# Testing Bidirectional Genetic Links Between ADHD and the Big Five Personality Traits

**DOI:** 10.64898/2026.10.05.26363336

**Authors:** Hugo Peyre, Nicolas Hoertel, Baptiste Pignon, Sebastien Weibel, Mario Speranza, Boris Chaumette, Ted Schwaba, Camille M. Williams

**Affiliations:** Autism Reference Centre of Languedoc-Roussillon CRA-LR, Excellence Centre for Autism and Neurodevelopmental disorders CeAND, Montpellier University Hospital, MUSE University, Montpellier, France; CESP Centre de recherche en Épidémiologie et Santé des Populations, INSERM U1178, Villejuif, France; Laboratoire de Sciences Cognitives et Psycholinguistique (ENS, EHESS, CNRS), Ecole Normale Supérieure, PSL University, Paris, France; Université Paris Cité, Inserm U1266, Institut de Psychiatrie et Neuroscience de Paris, Paris, France; Service de Psychiatrie et Addictologie, DMU Psychiatrie et Addictologie, AP-HP, Hôpital Corentin-Celton, Issy-les-Moulineaux, 92130, France; Département Médico Universitaire (DMU) - Innovation en santé Mentale, Psychiatrie et AddiCTologie, Hôpitaux Universitaires « H. Mondor », Assistance Publique hôpitaux de Paris (AP-HP), Université Paris-Est-Créteil (UPEC), Mondor Biomedical Research Institute (IMRB - Inserm), Translational Neuropsychiatry, Fondation FondaMental, Créteil, France; Psychiatry, Mental Health and Addictology Department, University Hospitals of Strasbourg, 1 place de l’Hôpital, Strasbourg, 67000, France; INSERM UMR-S 1329, Strasbourg Translational Neuroscience & Psychiatry, Strasbourg, France; Faculty of Medicine, Strasbourg University, Strasbourg, 67000, France; Versailles Hospital Center, University Department of Child and Adolescent Psychiatry, Le Chesnay 78150, France; Department of Psychiatry, McGill University, Montreal, Canada; Université Paris Cité, NeuroDiderot (INSERM U1141), Institut Pasteur (Human Genetics and Cognitive Functions, CNRS UMR3571), Paris, France; GHU-Paris Psychiatrie et Neurosciences, Hôpital Sainte Anne, Paris F-75014, France; Department of Psychology, Michigan State University, East Lansing, United States

## Abstract

Attention Deficit Hyperactivity Disorder (ADHD) frequently co-occurs with distinct personality profiles, but whether ADHD shapes personality (scar model) or personality influences the development of ADHD (vulnerability model) remains unclear. Leveraging genome-wide association study (GWAS) data, we examined directional associations between ADHD and the Big Five personality traits (Neuroticism, Extraversion, Openness, Agreeableness, and Conscientiousness). We estimated genetic correlations and conducted bidirectional two-sample Mendelian Randomization (MR) analyses between ADHD and the Big Five. Robustness was evaluated using multiple sensitivity tests, including MR-CAUSE, which accounts for correlated and uncorrelated pleiotropy, and colocalization analyses on fine-mapped variants. Higher genetic liability to Neuroticism and Extraversion, alongside lower liability to Conscientiousness, increased ADHD risk, consistent with the vulnerability model. Conversely, ADHD genetic liability was associated with lower Agreeableness, supporting the scar model. Associations were generally robust across sensitivity analyses, with MR-CAUSE supporting the Neuroticism and Agreeableness associations and colocalization providing variant-level support for associations between ADHD and Neuroticism, Conscientiousness, and Agreeableness. These findings provide early, population-level insight into personality-related vulnerability to ADHD and motivate further work on the role of personality traits in ADHD risk.

## Supplementary Tables for "Testing Bidirectional Genetic Links Between ADHD and the Big Five Personality Traits" (part 4 of 35)

### Sheet: Table S12. Susie PIP EXT (continued)
Table S12. Extraversion (EXT) GWAS SUSiE posterior inclusion probabilities (PIP) scores.
rs142238634	0.00206587	chr17_78916656_79916656
rs6420487	0.0020658	chr17_77281387_78281387
rs61324884	0.00206579	chr10_56189411_57189411
rs2083905	0.00206576	chr17_77281387_78281387
rs72730747	0.00206575	chr15_77510762_78510762
rs7499253	0.00206572	chr16_75739791_76739791
rs894860	0.0020657	chr17_77281387_78281387
rs6719023	0.00206569	chr2_118334671_119334671
rs4888253	0.00206568	chr16_74168565_75168565
rs78220919	0.00206567	chr16_61148348_62402723
rs7960043	0.00206563	chr12_102910468_103910468
rs72789172	0.00206562	chr16_74168565_75168565
rs112965667	0.0020656	chr2_212217757_213217757
rs11111488	0.0020656	chr12_102910468_103910468
rs116935624	0.00206557	chr12_102910468_103910468
rs4406868	0.00206556	chr12_108118630_109118630
rs73189570	0.00206554	chr12_108118630_109118630
rs34734031	0.00206552	chr16_74168565_75168565
rs35590263	0.00206551	chr11_65617111_67060023
rs41290456	0.0020655	chr10_99298234_100298234
rs907901	0.0020655	chr17_77281387_78281387
rs77366442	0.00206544	chr15_61488299_62488299
rs67258984	0.00206543	chr13_62458150_63458150
rs112468671	0.00206537	chr17_78916656_79916656
rs12370166	0.0020653	chr12_108118630_109118630
rs28394519	0.00206529	chr16_75739791_76739791
rs918860	0.00206528	chr2_118334671_119334671
rs72849028	0.00206525	chr17_77281387_78281387
rs112982169	0.00206517	chr17_77281387_78281387
rs1895956	0.00206514	chr12_108118630_109118630
rs11197418	0.00206511	chr10_116442724_117757105
rs10860952	0.0020651	chr12_102910468_103910468
rs11678167	0.00206507	chr2_212217757_213217757
rs67170041	0.00206506	chr16_74168565_75168565
rs11868360	0.00206506	chr17_77281387_78281387
rs6428425	0.00206501	chr1_197672833_198953363
rs75516634	0.00206501	chr2_212217757_213217757
rs10786415	0.002065	chr10_99298234_100298234
rs2866710	0.00206497	chr16_75739791_76739791
rs16842841	0.00206495	chr1_197672833_198953363
rs4790000	0.00206494	chr17_77281387_78281387
rs12587544	0.00206494	chr14_42256397_43531953
rs117335306	0.00206492	chr17_77281387_78281387
rs11150854	0.00206491	chr17_77281387_78281387
rs116157262	0.00206491	chr13_62458150_63458150
rs4573966	0.0020649	chr17_77281387_78281387
rs12310894	0.00206489	chr12_102910468_103910468
rs8082300	0.00206486	chr17_77281387_78281387
rs2647888	0.00206484	chr12_102910468_103910468
rs138401168	0.0020648	chr17_77281387_78281387
rs56110238	0.00206479	chr12_108118630_109118630
rs10745952	0.00206479	chr12_102910468_103910468
rs12601635	0.00206479	chr17_77281387_78281387
rs55645333	0.00206476	chr1_197672833_198953363
rs12897209	0.00206475	chr14_42256397_43531953
rs12602975	0.00206474	chr17_77281387_78281387
rs76400108	0.00206474	chr12_108118630_109118630
rs9563985	0.00206473	chr13_62458150_63458150
rs80121840	0.00206472	chr16_61148348_62402723
rs6756952	0.00206472	chr2_118334671_119334671
rs117290951	0.00206467	chr16_74168565_75168565
rs12919643	0.00206465	chr16_61148348_62402723
rs116458494	0.00206455	chr2_118334671_119334671
rs4592695	0.00206448	chr17_77281387_78281387
rs112662982	0.00206445	chr16_74168565_75168565
rs55929921	0.00206444	chr12_108118630_109118630
rs6043425	0.00206442	chr20_15276185_16276185
rs140964511	0.00206442	chr16_61148348_62402723
rs9921249	0.00206441	chr16_74168565_75168565
rs55640003	0.00206441	chr15_61488299_62488299
rs4347506	0.00206439	chr13_62458150_63458150
rs9528559	0.00206433	chr13_62458150_63458150
rs35496088	0.00206433	chr17_77281387_78281387
rs80269184	0.00206432	chr16_75739791_76739791
rs9916351	0.00206428	chr17_77281387_78281387
rs11077431	0.00206427	chr17_77281387_78281387
rs7090206	0.00206427	chr10_99298234_100298234
rs1924649	0.00206426	chr1_81936733_83766863
rs4478841	0.00206425	chr1_197672833_198953363
rs142411608	0.0020642	chr13_62458150_63458150
rs62075250	0.00206417	chr17_77281387_78281387
rs111392730	0.00206417	chr17_77281387_78281387
rs17528324	0.00206415	chr2_118334671_119334671
rs4280154	0.00206414	chr14_42256397_43531953
rs2029184	0.00206413	chr14_42256397_43531953
rs2769412	0.0020641	chr10_116442724_117757105
rs4888504	0.00206409	chr16_75739791_76739791
rs7077654	0.00206405	chr10_56189411_57189411
rs77344955	0.00206401	chr12_102910468_103910468
rs10825361	0.00206399	chr10_56189411_57189411
rs56328815	0.00206397	chr12_108118630_109118630
rs150829553	0.00206395	chr2_118334671_119334671
rs12600359	0.00206394	chr17_77281387_78281387
rs958489	0.00206394	chr16_75739791_76739791
rs7202690	0.00206393	chr16_75739791_76739791
rs10871506	0.00206387	chr17_77281387_78281387
rs146227272	0.00206382	chr17_77281387_78281387
rs9890100	0.0020638	chr17_77281387_78281387
rs11149795	0.00206376	chr16_74168565_75168565
rs150162909	0.00206375	chr16_74168565_75168565
rs7143087	0.00206363	chr14_42256397_43531953
rs17271235	0.00206352	chr15_61488299_62488299
rs6737490	0.00206347	chr2_118334671_119334671
rs11149904	0.00206345	chr16_75739791_76739791
rs71492624	0.00206341	chr10_56189411_57189411
rs865589	0.0020634	chr12_102910468_103910468
rs12923407	0.00206337	chr16_74168565_75168565
rs75878732	0.00206335	chr16_75739791_76739791
rs117087009	0.0020633	chr17_77281387_78281387
rs6704717	0.0020633	chr2_212217757_213217757
rs56888432	0.00206328	chr17_77281387_78281387
rs76857658	0.00206326	chr17_77281387_78281387
rs4475967	0.00206325	chr12_108118630_109118630
rs118089499	0.00206324	chr16_61148348_62402723
rs60990220	0.00206323	chr12_108118630_109118630
rs144404201	0.00206322	chr2_212217757_213217757
rs8076666	0.00206322	chr17_77281387_78281387
rs1115371	0.0020632	chr20_15276185_16276185
rs12769874	0.0020632	chr10_56189411_57189411
rs10864962	0.00206316	chr2_118334671_119334671
rs7088575	0.00206313	chr10_56189411_57189411
rs113337625	0.00206313	chr13_62458150_63458150
rs1857449	0.00206312	chr10_56189411_57189411
rs74971002	0.0020631	chr17_77281387_78281387
rs9904210	0.00206307	chr17_77281387_78281387
rs116948449	0.00206307	chr10_56189411_57189411
rs11197272	0.00206307	chr10_116442724_117757105
rs7904786	0.00206302	chr10_116442724_117757105
rs16951491	0.00206296	chr16_74168565_75168565
rs7961685	0.00206291	chr12_108118630_109118630
rs139430286	0.00206287	chr15_61488299_62488299
rs149147271	0.00206286	chr17_77281387_78281387
rs61868018	0.00206285	chr10_116442724_117757105
rs7338956	0.00206282	chr13_62458150_63458150
rs77500220	0.00206278	chr16_61148348_62402723
rs35177397	0.00206278	chr20_41215551_42215551
rs8074213	0.00206276	chr17_77281387_78281387
rs12451047	0.00206276	chr17_77281387_78281387
rs76708593	0.00206276	chr12_108118630_109118630
rs112290535	0.00206272	chr17_77281387_78281387
rs10786361	0.00206271	chr10_99298234_100298234
rs4889919	0.0020627	chr17_77281387_78281387
rs16843838	0.00206266	chr1_197672833_198953363
rs16963695	0.00206265	chr16_61148348_62402723
rs4381287	0.00206265	chr10_56189411_57189411
rs73183669	0.00206252	chr12_102910468_103910468
rs6565570	0.00206246	chr17_78916656_79916656
rs141930875	0.00206244	chr2_118334671_119334671
rs36077582	0.00206244	chr17_77281387_78281387
rs11071629	0.00206244	chr15_61488299_62488299
rs62063332	0.00206242	chr17_77281387_78281387
rs8081350	0.00206241	chr17_77281387_78281387
rs75249717	0.00206237	chr12_108118630_109118630
rs12930572	0.00206232	chr16_74168565_75168565
rs75045262	0.0020623	chr2_77224273_78248001
rs7087512	0.00206229	chr10_116442724_117757105
rs35411495	0.00206228	chr16_74168565_75168565
rs12452263	0.00206217	chr17_77281387_78281387
rs141865720	0.00206216	chr17_77281387_78281387
rs117435173	0.00206214	chr10_116442724_117757105
rs1126690	0.00206212	chr17_77281387_78281387
rs11197278	0.00206211	chr10_116442724_117757105
rs2015167	0.00206206	chr12_108118630_109118630
rs72848066	0.00206205	chr17_77281387_78281387
rs117671975	0.00206203	chr16_74168565_75168565
rs6034159	0.00206202	chr20_15276185_16276185
rs35487286	0.002062	chr15_77510762_78510762
rs433054	0.00206195	chr1_81936733_83766863
rs116955947	0.00206195	chr16_74168565_75168565
rs148036286	0.00206195	chr17_77281387_78281387
rs7215909	0.00206194	chr17_77281387_78281387
rs4888299	0.00206192	chr16_74168565_75168565
rs9912528	0.00206191	chr17_77281387_78281387
rs7424391	0.0020619	chr2_118334671_119334671
rs34890563	0.00206189	chr12_102910468_103910468
rs76162278	0.00206187	chr2_77224273_78248001
rs12429181	0.00206185	chr13_62458150_63458150
rs9739493	0.00206178	chr12_108118630_109118630
rs11647670	0.00206174	chr16_74168565_75168565
rs55751636	0.00206174	chr17_77281387_78281387
rs62062819	0.00206173	chr17_77281387_78281387
rs73329419	0.00206169	chr10_99298234_100298234
rs4889991	0.00206166	chr17_77281387_78281387
rs1930157	0.00206164	chr10_56189411_57189411
rs60580031	0.00206162	chr17_77281387_78281387
rs79875378	0.00206159	chr13_62458150_63458150
rs7189123	0.00206156	chr16_74168565_75168565
rs1285270	0.00206155	chr17_77281387_78281387
rs1008985	0.00206154	chr1_197672833_198953363
rs10763117	0.00206151	chr10_56189411_57189411
rs2102428	0.0020615	chr1_90588884_91589379
rs4517823	0.00206149	chr16_75739791_76739791
rs171327	0.00206146	chr16_74168565_75168565
rs17334527	0.00206146	chr2_77224273_78248001
rs118155541	0.00206144	chr16_74168565_75168565
rs8069705	0.00206144	chr17_77281387_78281387
rs4886974	0.00206144	chr15_77510762_78510762
rs6080100	0.00206142	chr20_15276185_16276185
rs1023605	0.00206131	chr2_214713852_215713852
rs6697381	0.0020613	chr1_81936733_83766863
rs2241888	0.00206126	chr17_77281387_78281387
rs138039382	0.00206122	chr2_214713852_215713852
rs12602462	0.00206121	chr17_77281387_78281387
rs4523953	0.00206119	chr17_77281387_78281387
rs2240255	0.00206118	chr16_74168565_75168565
rs16949679	0.00206117	chr16_74168565_75168565
rs61439639	0.00206114	chr16_74168565_75168565
rs79197418	0.0020611	chr16_74168565_75168565
rs56344260	0.00206109	chr20_15276185_16276185
rs79344544	0.00206108	chr17_77281387_78281387
rs7216737	0.00206107	chr17_77281387_78281387
rs76081870	0.00206104	chr17_77281387_78281387
rs10509013	0.00206104	chr10_56189411_57189411
rs145282567	0.00206102	chr20_15276185_16276185
rs4789886	0.00206098	chr17_77281387_78281387
rs17708896	0.00206096	chr2_214713852_215713852
rs7219184	0.00206094	chr17_77281387_78281387
rs79712146	0.00206093	chr16_74168565_75168565
rs1542667	0.00206091	chr14_42256397_43531953
rs11197239	0.0020609	chr10_116442724_117757105
rs78080113	0.0020608	chr1_197672833_198953363
rs140131868	0.00206077	chr17_78916656_79916656
rs561760204	0.00206076	chr12_102910468_103910468
rs10864960	0.00206076	chr2_118334671_119334671
rs7311593	0.00206074	chr12_102910468_103910468
rs28711048	0.00206069	chr15_61488299_62488299
rs4534779	0.00206069	chr15_61488299_62488299
rs77122517	0.00206063	chr12_108118630_109118630
rs541644333	0.0020606	chr16_74168565_75168565
rs703587	0.00206058	chr12_102910468_103910468
rs9787572	0.00206058	chr10_56189411_57189411
rs8072492	0.00206057	chr17_77281387_78281387
rs114971447	0.00206056	chr2_212217757_213217757
rs1529326	0.00206052	chr12_108118630_109118630
rs72834376	0.0020605	chr2_118334671_119334671
rs4888313	0.00206049	chr16_74168565_75168565
rs1297683	0.00206049	chr17_77281387_78281387
rs36013558	0.00206048	chr17_77281387_78281387
rs11197045	0.0020604	chr10_116442724_117757105
rs12953216	0.00206039	chr17_78916656_79916656
rs11610032	0.00206039	chr12_108118630_109118630
rs35823784	0.00206034	chr12_102910468_103910468
rs8039692	0.00206033	chr15_77510762_78510762
rs117032951	0.00206033	chr13_62458150_63458150
rs10500458	0.00206026	chr16_61148348_62402723
rs4964656	0.00206023	chr12_108118630_109118630
rs35657116	0.00206022	chr14_42256397_43531953
rs1000280	0.00206022	chr10_99298234_100298234
rs148042073	0.0020602	chr17_77281387_78281387
rs7968152	0.00206017	chr12_102910468_103910468
rs10885596	0.00206013	chr10_116442724_117757105
rs942814	0.00206012	chr10_99298234_100298234
rs7495018	0.00206009	chr15_77510762_78510762
rs10861862	0.00206005	chr12_108118630_109118630
rs12884281	0.00206004	chr14_42256397_43531953
rs417904	0.00205994	chr1_81936733_83766863
rs10885787	0.00205992	chr10_116442724_117757105
rs4775422	0.00205988	chr15_61488299_62488299
rs10778222	0.00205987	chr12_102910468_103910468
rs117457131	0.00205986	chr17_77281387_78281387
rs12711903	0.00205981	chr2_118334671_119334671
rs7171417	0.00205977	chr15_61488299_62488299
rs12601017	0.00205972	chr17_77281387_78281387
rs7095869	0.00205959	chr10_56189411_57189411
rs116571008	0.00205956	chr13_62458150_63458150
rs1264772	0.00205955	chr10_116442724_117757105
rs72837937	0.00205954	chr10_99298234_100298234
rs12428094	0.00205953	chr13_62458150_63458150
rs17853714	0.00205952	chr17_77281387_78281387
rs60943835	0.00205951	chr14_42256397_43531953
rs4783761	0.0020595	chr16_61148348_62402723
rs290008	0.0020595	chr2_77224273_78248001
rs77510324	0.00205949	chr17_77281387_78281387
rs141492921	0.00205948	chr12_102910468_103910468
rs41274638	0.00205948	chr10_56189411_57189411
rs1332388	0.00205947	chr13_62458150_63458150
rs56014161	0.00205946	chr17_77281387_78281387
rs703556	0.00205946	chr12_102910468_103910468
rs7140394	0.00205941	chr14_42256397_43531953
rs11123475	0.00205941	chr2_118334671_119334671
rs7296628	0.00205939	chr12_108118630_109118630
rs12947468	0.00205938	chr17_77281387_78281387
rs71389744	0.00205937	chr17_77281387_78281387
rs12728133	0.00205936	chr1_81936733_83766863
rs62074441	0.0020593	chr17_77281387_78281387
rs6102967	0.00205918	chr20_41215551_42215551
rs7298795	0.00205917	chr12_108118630_109118630
rs9902702	0.00205916	chr17_77281387_78281387
rs12264787	0.00205916	chr10_99298234_100298234
rs113364974	0.00205914	chr2_212217757_213217757
rs7209038	0.00205912	chr17_77281387_78281387
rs12451560	0.00205904	chr17_77281387_78281387
rs2377405	0.00205904	chr17_77281387_78281387
rs34057293	0.00205902	chr17_78916656_79916656
rs1937389	0.002059	chr10_56189411_57189411
rs9789016	0.002059	chr17_77281387_78281387
rs67452641	0.00205894	chr17_77281387_78281387
rs112899555	0.00205892	chr17_77281387_78281387
rs372434145	0.00205891	chr17_77281387_78281387
rs1408426	0.0020589	chr1_81936733_83766863
rs145701815	0.00205888	chr16_61148348_62402723
rs2569943	0.00205886	chr19_31376692_32957504
rs10801651	0.00205884	chr1_197672833_198953363
rs6741140	0.00205884	chr2_118334671_119334671
rs2304836	0.00205881	chr17_77281387_78281387
rs1405581	0.00205878	chr2_77224273_78248001
rs74471082	0.00205878	chr12_108118630_109118630
rs4886551	0.00205876	chr15_77510762_78510762
rs10860955	0.00205876	chr12_102910468_103910468
rs77498041	0.00205876	chr11_65617111_67060023
rs13029509	0.00205876	chr2_214713852_215713852
rs10860966	0.00205873	chr12_102910468_103910468
rs703552	0.00205873	chr12_102910468_103910468
rs10885635	0.00205868	chr10_116442724_117757105
rs28374158	0.00205866	chr16_74168565_75168565
rs10749179	0.00205866	chr10_116442724_117757105
rs61120715	0.00205859	chr1_197672833_198953363
rs72846567	0.00205856	chr17_77281387_78281387
rs1550680	0.00205854	chr17_77281387_78281387
rs9914874	0.00205851	chr17_77281387_78281387
rs118133270	0.00205851	chr16_74168565_75168565
rs1499384	0.0020585	chr14_42256397_43531953
rs11641324	0.0020585	chr16_74168565_75168565
rs2453512	0.00205845	chr12_102910468_103910468
rs4643360	0.0020584	chr17_77281387_78281387
rs142260277	0.00205833	chr16_75739791_76739791
rs10168634	0.00205831	chr2_118334671_119334671
rs11149899	0.0020583	chr16_75739791_76739791
rs12716757	0.00205816	chr16_74168565_75168565
rs61988718	0.00205815	chr14_42256397_43531953
rs11871932	0.00205811	chr17_77281387_78281387
rs12942038	0.0020581	chr17_77281387_78281387
rs7206186	0.00205807	chr16_74168565_75168565
rs10189769	0.00205804	chr2_212217757_213217757
rs112939835	0.00205804	chr16_74168565_75168565
rs78595541	0.00205798	chr17_77281387_78281387
rs118037838	0.00205794	chr16_61148348_62402723
rs11614216	0.00205789	chr12_102910468_103910468
rs61988662	0.00205783	chr14_42256397_43531953
rs7502928	0.00205781	chr17_77281387_78281387
rs34181115	0.00205778	chr12_102910468_103910468
rs141149687	0.00205773	chr13_62458150_63458150
rs8074506	0.00205771	chr17_77281387_78281387
rs1515549	0.00205765	chr12_102910468_103910468
rs933758	0.00205762	chr2_118334671_119334671
rs189091015	0.00205761	chr10_56189411_57189411
rs10801674	0.00205758	chr1_197672833_198953363
rs117274498	0.00205754	chr17_77281387_78281387
rs76811489	0.00205753	chr17_77281387_78281387
rs148932993	0.00205753	chr19_31376692_32957504
rs12602412	0.00205752	chr17_77281387_78281387
rs1877682	0.00205752	chr17_77281387_78281387
rs7979843	0.00205744	chr12_102910468_103910468
rs35872546	0.00205738	chr17_78916656_79916656
rs12892652	0.0020573	chr14_42256397_43531953
rs114122608	0.0020573	chr1_197672833_198953363
rs7325971	0.00205727	chr13_62458150_63458150
rs1991312	0.00205725	chr12_108118630_109118630
rs1379496	0.00205724	chr12_102910468_103910468
rs116110741	0.00205724	chr10_56189411_57189411
rs12948644	0.00205719	chr17_77281387_78281387
rs1513934	0.00205718	chr17_77281387_78281387
rs113372398	0.00205717	chr13_62458150_63458150
rs114554597	0.00205711	chr2_77224273_78248001
rs2240256	0.00205707	chr16_74168565_75168565
rs73176079	0.00205706	chr12_102910468_103910468
rs6660393	0.00205704	chr1_197672833_198953363
rs12943363	0.00205703	chr17_78916656_79916656
rs62007262	0.00205702	chr15_77510762_78510762
rs7566976	0.002057	chr2_77224273_78248001
rs9938838	0.00205696	chr16_74168565_75168565
rs3742	0.00205695	chr17_77281387_78281387
rs7973757	0.00205695	chr12_102910468_103910468
rs10885763	0.00205693	chr10_116442724_117757105
rs36137800	0.00205693	chr10_99298234_100298234
rs11842956	0.00205693	chr13_62458150_63458150
rs72838060	0.0020569	chr2_118334671_119334671
rs71466250	0.00205689	chr12_102910468_103910468
rs72850894	0.00205688	chr17_77281387_78281387
rs61938024	0.00205684	chr12_108118630_109118630
rs73177852	0.00205683	chr12_102910468_103910468
rs12922927	0.00205683	chr16_75739791_76739791
rs11113480	0.00205683	chr12_108118630_109118630
rs10922947	0.00205683	chr1_90588884_91589379
rs74839469	0.00205675	chr13_62458150_63458150
rs2124604	0.00205674	chr17_77281387_78281387
rs79795860	0.00205673	chr17_77281387_78281387
rs9673537	0.00205672	chr16_74168565_75168565
rs113910333	0.0020567	chr17_77281387_78281387
rs4751571	0.00205669	chr10_116442724_117757105
rs7219446	0.00205668	chr17_77281387_78281387
rs34819903	0.0020566	chr16_74168565_75168565
rs12357314	0.00205656	chr10_99298234_100298234
rs62063973	0.00205652	chr17_77281387_78281387
rs28715735	0.00205651	chr2_118334671_119334671
rs6584209	0.00205649	chr10_99298234_100298234
rs833715	0.00205648	chr12_102910468_103910468
rs12450437	0.00205646	chr17_77281387_78281387
rs2278619	0.00205643	chr17_77281387_78281387
rs10922377	0.00205642	chr1_197672833_198953363
rs17014128	0.00205634	chr2_77224273_78248001
rs80127009	0.00205629	chr20_15276185_16276185
rs4790023	0.00205629	chr17_77281387_78281387
rs13339456	0.00205622	chr16_74168565_75168565
rs12601730	0.0020562	chr17_77281387_78281387
rs62074527	0.00205613	chr17_77281387_78281387
rs75949926	0.00205612	chr16_74168565_75168565
rs11871496	0.0020561	chr17_77281387_78281387
rs12601947	0.00205609	chr17_77281387_78281387
rs35891782	0.00205609	chr16_74168565_75168565
rs1157587	0.00205607	chr10_56189411_57189411
rs77220688	0.00205606	chr17_77281387_78281387
rs62049730	0.00205602	chr16_75739791_76739791
rs703557	0.00205601	chr12_102910468_103910468
rs146415525	0.00205595	chr1_197672833_198953363
rs12428293	0.00205591	chr13_62458150_63458150
rs2804153	0.00205591	chr10_116442724_117757105
rs9901491	0.00205588	chr17_77281387_78281387
rs35233263	0.00205587	chr16_74168565_75168565
rs78947687	0.00205583	chr13_62458150_63458150
rs74136358	0.00205582	chr10_56189411_57189411
rs1264785	0.00205582	chr10_116442724_117757105
rs7212305	0.00205582	chr17_77281387_78281387
rs73328737	0.00205581	chr14_42256397_43531953
rs12601898	0.0020558	chr17_77281387_78281387
rs10922386	0.00205577	chr1_197672833_198953363
rs12430900	0.00205575	chr13_62458150_63458150
rs11657363	0.00205571	chr17_77281387_78281387
rs1419266	0.0020557	chr10_56189411_57189411
rs12431117	0.00205566	chr13_62458150_63458150
rs7212688	0.00205566	chr17_77281387_78281387
rs7164311	0.00205548	chr15_77510762_78510762
rs9302898	0.00205547	chr17_77281387_78281387
rs11150846	0.00205544	chr17_77281387_78281387
rs112612275	0.00205542	chr17_78916656_79916656
rs11123444	0.00205542	chr2_118334671_119334671
rs10922381	0.00205533	chr1_197672833_198953363
rs4520501	0.00205531	chr10_56189411_57189411
rs78568198	0.00205527	chr2_77224273_78248001
rs871741	0.00205527	chr17_77281387_78281387
rs117985226	0.00205526	chr12_102910468_103910468
rs73179285	0.00205521	chr12_102910468_103910468
rs74510205	0.00205519	chr15_61488299_62488299
rs57512076	0.00205517	chr17_77281387_78281387
rs1049872	0.00205515	chr11_65617111_67060023
rs78414602	0.00205515	chr16_74168565_75168565
rs552508681	0.00205514	chr16_74168565_75168565
rs79691734	0.00205513	chr16_74168565_75168565
rs80161841	0.00205513	chr17_77281387_78281387
rs75275786	0.00205512	chr17_77281387_78281387
rs10801649	0.00205512	chr1_197672833_198953363
rs4077548	0.00205509	chr17_77281387_78281387
rs4420324	0.00205509	chr12_102910468_103910468
rs17061262	0.00205506	chr13_62458150_63458150
rs12410266	0.00205505	chr1_197672833_198953363
rs71466242	0.00205505	chr12_102910468_103910468
rs77096065	0.00205503	chr17_77281387_78281387
rs11189311	0.00205503	chr10_99298234_100298234
rs141847681	0.00205502	chr10_56189411_57189411
rs67296984	0.00205496	chr17_77281387_78281387
rs484290	0.00205496	chr10_99298234_100298234
rs1433305	0.00205492	chr19_31376692_32957504
rs56373370	0.00205491	chr10_56189411_57189411
rs28435260	0.0020549	chr12_102910468_103910468
rs71454717	0.00205487	chr12_108118630_109118630
rs61938587	0.00205481	chr12_108118630_109118630
rs12940302	0.00205481	chr17_77281387_78281387
rs894871	0.00205478	chr17_77281387_78281387
rs113510869	0.00205476	chr17_77281387_78281387
rs117483797	0.00205474	chr12_102910468_103910468
rs117275827	0.00205472	chr17_77281387_78281387
rs72732570	0.00205466	chr15_77510762_78510762
rs4889979	0.00205466	chr17_77281387_78281387
rs9895804	0.00205462	chr17_77281387_78281387
rs4270116	0.00205458	chr15_61488299_62488299
rs1557906	0.00205457	chr16_74168565_75168565
rs1096979	0.00205451	chr12_102910468_103910468
rs308657	0.0020545	chr13_62458150_63458150
rs28712147	0.00205444	chr15_77510762_78510762
rs118056614	0.00205442	chr16_61148348_62402723
rs7602185	0.0020544	chr2_212217757_213217757
rs7086121	0.00205437	chr10_56189411_57189411
rs12769060	0.00205436	chr10_99298234_100298234
rs77652772	0.00205435	chr16_74168565_75168565
rs10883009	0.00205432	chr10_99298234_100298234
rs12600588	0.00205428	chr17_77281387_78281387
rs725710	0.00205428	chr16_74168565_75168565
rs7177538	0.00205428	chr15_61488299_62488299
rs62061740	0.00205428	chr17_77281387_78281387
rs12477039	0.00205427	chr2_212217757_213217757
rs1285257	0.00205426	chr17_77281387_78281387
rs2569393	0.00205426	chr19_31376692_32957504
rs4888514	0.00205423	chr16_75739791_76739791
rs6428447	0.0020542	chr1_197672833_198953363
rs117422725	0.0020542	chr10_56189411_57189411
rs188757218	0.00205419	chr16_74168565_75168565
rs72933735	0.00205417	chr2_212217757_213217757
rs114909657	0.00205417	chr1_197672833_198953363
rs117435576	0.00205416	chr17_77281387_78281387
rs55690331	0.00205415	chr17_77281387_78281387
rs79592878	0.00205411	chr15_77510762_78510762
rs12322498	0.00205409	chr12_108118630_109118630
rs191004143	0.00205408	chr16_74168565_75168565
rs7217117	0.00205399	chr17_77281387_78281387
rs58407539	0.00205396	chr10_56189411_57189411
rs8044862	0.00205384	chr16_61148348_62402723
rs6435677	0.00205383	chr2_212217757_213217757
rs35019215	0.00205382	chr12_102910468_103910468
rs55861254	0.00205382	chr2_212217757_213217757
rs11658627	0.00205382	chr17_77281387_78281387
rs938450	0.00205381	chr12_108118630_109118630
rs933847	0.0020538	chr12_108118630_109118630
rs140530512	0.0020538	chr17_77281387_78281387
rs117595814	0.00205376	chr16_74168565_75168565
rs1978796	0.00205373	chr16_61148348_62402723
rs72621054	0.00205373	chr14_42256397_43531953
rs10410909	0.00205368	chr19_31376692_32957504
rs111393198	0.00205367	chr17_77281387_78281387
rs72838086	0.00205365	chr2_118334671_119334671
rs11637926	0.00205362	chr15_61488299_62488299
rs12124141	0.0020536	chr1_197672833_198953363
rs138472902	0.0020536	chr12_102910468_103910468
rs74655081	0.00205358	chr13_62458150_63458150
rs62074381	0.00205353	chr17_77281387_78281387
rs34778903	0.0020535	chr14_42256397_43531953
rs78497148	0.00205349	chr15_77510762_78510762
rs114186577	0.00205347	chr2_212217757_213217757
rs7907837	0.00205343	chr10_116442724_117757105
rs200280	0.00205343	chr16_74168565_75168565
rs12451697	0.00205343	chr17_77281387_78281387
rs9930716	0.00205342	chr16_61148348_62402723
rs56181951	0.00205341	chr10_116442724_117757105
rs2304833	0.0020534	chr17_77281387_78281387
rs6565649	0.0020534	chr17_77281387_78281387
rs74861399	0.00205337	chr2_118334671_119334671
rs907910	0.00205336	chr17_77281387_78281387
rs12953098	0.00205333	chr17_77281387_78281387
rs4267334	0.0020533	chr16_74168565_75168565
rs10130387	0.00205327	chr14_42256397_43531953
rs150248698	0.00205326	chr15_77510762_78510762
rs703589	0.00205324	chr12_102910468_103910468
rs17684886	0.00205321	chr16_74168565_75168565
rs997901	0.0020532	chr1_197672833_198953363
rs61991370	0.0020532	chr14_42256397_43531953
rs112946019	0.00205317	chr17_77281387_78281387
rs11004608	0.00205316	chr10_56189411_57189411
rs55908777	0.00205315	chr20_15276185_16276185
rs186829026	0.00205315	chr16_61148348_62402723
rs4889996	0.00205315	chr17_77281387_78281387
rs11113793	0.00205314	chr12_108118630_109118630
rs112392509	0.00205312	chr16_74168565_75168565
rs17539648	0.00205311	chr12_102910468_103910468
rs11196873	0.00205309	chr10_116442724_117757105
rs12297030	0.00205309	chr12_102910468_103910468
rs28634323	0.00205305	chr17_77281387_78281387
rs34427565	0.00205304	chr12_108118630_109118630
rs7302493	0.00205301	chr12_102910468_103910468
rs7072579	0.00205299	chr10_99298234_100298234
rs2799621	0.00205299	chr10_56189411_57189411
rs808256	0.00205298	chr10_116442724_117757105
rs7901577	0.00205298	chr10_99298234_100298234
rs553451212	0.00205287	chr12_102910468_103910468
rs12711897	0.00205286	chr2_118334671_119334671
rs59738248	0.00205285	chr17_77281387_78281387
rs10804205	0.00205284	chr2_212217757_213217757
rs3858893	0.00205282	chr15_61488299_62488299
rs10871508	0.0020528	chr17_77281387_78281387
rs4849687	0.00205273	chr2_118334671_119334671
rs4889931	0.00205271	chr17_77281387_78281387
rs4889959	0.0020527	chr17_77281387_78281387
rs78756573	0.00205269	chr10_56189411_57189411
rs9929936	0.00205268	chr16_74168565_75168565
rs10801653	0.00205268	chr1_197672833_198953363
rs2551891	0.00205267	chr2_118334671_119334671
rs75951594	0.00205265	chr12_108118630_109118630
rs599310	0.00205258	chr13_62458150_63458150
rs1424087	0.00205255	chr16_74168565_75168565
rs12313548	0.00205255	chr12_102910468_103910468
rs12318972	0.00205255	chr12_102910468_103910468
rs11633516	0.00205254	chr15_61488299_62488299
rs34647810	0.00205251	chr1_197672833_198953363
rs17240539	0.00205249	chr13_62458150_63458150
rs4620877	0.00205248	chr14_42256397_43531953
rs11871076	0.00205247	chr17_77281387_78281387
rs10445219	0.00205245	chr17_77281387_78281387
rs9646849	0.00205245	chr2_214713852_215713852
rs12940486	0.0020524	chr17_77281387_78281387
rs13008293	0.00205239	chr2_212217757_213217757
rs11004588	0.00205238	chr10_56189411_57189411
rs1264756	0.00205237	chr10_116442724_117757105
rs62182597	0.00205236	chr2_212217757_213217757
rs118163747	0.00205236	chr16_61148348_62402723
rs113428420	0.00205234	chr13_62458150_63458150
rs4889790	0.00205233	chr17_77281387_78281387
rs72850881	0.00205232	chr17_77281387_78281387
rs1747817	0.0020523	chr1_197672833_198953363
rs745603	0.00205224	chr17_77281387_78281387
rs12451758	0.00205223	chr17_77281387_78281387
rs79045115	0.00205222	chr12_102910468_103910468
rs35978282	0.0020522	chr15_61488299_62488299
rs71466246	0.00205208	chr12_102910468_103910468
rs11150824	0.00205204	chr17_77281387_78281387
rs877874	0.00205203	chr17_77281387_78281387
rs117580117	0.002052	chr10_56189411_57189411
rs55817264	0.00205198	chr2_118334671_119334671
rs184255168	0.00205197	chr17_77281387_78281387
rs41388348	0.00205197	chr2_118334671_119334671
rs148901619	0.00205196	chr16_74168565_75168565
rs62061680	0.00205195	chr17_77281387_78281387
rs11885129	0.00205191	chr2_77224273_78248001
rs4889812	0.00205182	chr17_77281387_78281387
rs7300599	0.00205181	chr12_108118630_109118630
rs181350939	0.00205178	chr17_77281387_78281387
rs114290351	0.00205177	chr2_212217757_213217757
rs150482040	0.0020517	chr12_102910468_103910468
rs1433306	0.00205166	chr19_31376692_32957504
rs139603282	0.00205165	chr12_108118630_109118630
rs78107532	0.00205165	chr12_108118630_109118630
rs113391141	0.00205162	chr2_212217757_213217757
rs7917381	0.00205162	chr10_116442724_117757105
rs9726213	0.00205162	chr1_81936733_83766863
rs278239	0.00205158	chr19_31376692_32957504
rs8055803	0.00205157	chr16_74168565_75168565
rs35652045	0.00205157	chr12_102910468_103910468
rs11189303	0.00205156	chr10_99298234_100298234
rs78554433	0.00205155	chr17_77281387_78281387
rs80061894	0.00205153	chr12_102910468_103910468
rs6731909	0.00205145	chr2_118334671_119334671
rs12403376	0.00205143	chr1_197672833_198953363
rs1401998	0.0020514	chr12_102910468_103910468
rs4889793	0.00205139	chr17_77281387_78281387
rs73084981	0.00205138	chr2_214713852_215713852
rs309433	0.00205137	chr13_62458150_63458150
rs2304830	0.00205136	chr17_77281387_78281387
rs2269374	0.00205132	chr17_77281387_78281387
rs6043380	0.00205131	chr20_15276185_16276185
rs17093489	0.0020513	chr10_116442724_117757105
rs888553	0.00205129	chr12_108118630_109118630
rs1161842	0.00205125	chr13_62458150_63458150
rs56081993	0.00205122	chr17_77281387_78281387
rs3813063	0.00205119	chr17_77281387_78281387
rs76114128	0.00205118	chr13_62458150_63458150
rs35704223	0.00205116	chr17_77281387_78281387
rs201569125	0.00205115	chr13_62458150_63458150
rs7307115	0.00205106	chr12_108118630_109118630
rs1403052	0.00205105	chr12_102910468_103910468
rs72739729	0.00205102	chr1_197672833_198953363
rs1370174	0.002051	chr15_61488299_62488299
rs8075765	0.00205099	chr17_77281387_78281387
rs117423547	0.00205097	chr17_77281387_78281387
rs71387928	0.00205094	chr17_77281387_78281387
rs58335603	0.00205094	chr10_99298234_100298234
rs9804386	0.00205091	chr10_99298234_100298234
rs4889940	0.00205085	chr17_77281387_78281387
rs8058722	0.00205084	chr16_75739791_76739791
rs7207350	0.00205076	chr17_77281387_78281387
rs4935524	0.00205075	chr10_56189411_57189411
rs7209105	0.00205073	chr17_77281387_78281387
rs10861906	0.00205072	chr12_108118630_109118630
rs72646176	0.0020507	chr1_90588884_91589379
rs77641928	0.00205067	chr17_77281387_78281387
rs10883079	0.00205067	chr10_99298234_100298234
rs111948447	0.00205066	chr17_77281387_78281387
rs34972104	0.00205061	chr14_42256397_43531953
rs185961413	0.0020506	chr10_116442724_117757105
rs76953117	0.00205058	chr17_77281387_78281387
rs4849616	0.00205046	chr2_118334671_119334671
rs117704974	0.00205045	chr17_77281387_78281387
rs7402374	0.00205044	chr15_61488299_62488299
rs1268460	0.00205044	chr10_116442724_117757105
rs73197634	0.00205043	chr12_108118630_109118630
rs117464261	0.00205042	chr12_102910468_103910468
rs34945164	0.00205042	chr17_77281387_78281387
rs2899676	0.00205042	chr15_61488299_62488299
rs11111387	0.00205042	chr12_102910468_103910468
rs11077421	0.00205041	chr17_77281387_78281387
rs77439576	0.00205037	chr14_42256397_43531953
rs371742176	0.00205035	chr16_74168565_75168565
rs17106665	0.0020503	chr1_81936733_83766863
rs35589326	0.00205027	chr16_74168565_75168565
rs7911634	0.00205026	chr10_56189411_57189411
rs79276189	0.00205025	chr12_102910468_103910468
rs12831213	0.00205024	chr12_108118630_109118630
rs9898224	0.00205024	chr17_78916656_79916656
rs67549392	0.00205022	chr12_102910468_103910468
rs7209921	0.00205021	chr17_77281387_78281387
rs2167457	0.00205017	chr11_65617111_67060023
rs4889958	0.00205016	chr17_77281387_78281387
rs193191386	0.00205016	chr16_74168565_75168565
rs61942046	0.00205016	chr12_102910468_103910468
rs9901556	0.00205013	chr17_77281387_78281387
rs10735425	0.00205012	chr12_108118630_109118630
rs12432002	0.00205007	chr14_42256397_43531953
rs7406017	0.00205003	chr17_78916656_79916656
rs74344566	0.00205001	chr16_61148348_62402723
rs80080171	0.00205	chr17_77281387_78281387
rs12431596	0.00204994	chr14_42256397_43531953
rs117536046	0.00204993	chr17_77281387_78281387
rs7200440	0.00204992	chr16_61148348_62402723
rs77637968	0.00204991	chr17_77281387_78281387
rs56300490	0.00204991	chr1_197672833_198953363
rs569791607	0.00204986	chr12_102910468_103910468
rs6494290	0.00204985	chr15_61488299_62488299
rs1527183	0.0020498	chr2_77224273_78248001
rs17047881	0.00204979	chr2_118334671_119334671
rs75190268	0.00204977	chr13_62458150_63458150
rs4889836	0.00204974	chr17_77281387_78281387
rs1401992	0.00204974	chr12_102910468_103910468
rs2304832	0.00204973	chr17_77281387_78281387
rs4564456	0.00204972	chr13_62458150_63458150
rs10861783	0.00204971	chr12_108118630_109118630
rs10861899	0.00204969	chr12_108118630_109118630
rs12944016	0.00204961	chr17_77281387_78281387
rs12051570	0.00204959	chr17_77281387_78281387
rs12601414	0.00204955	chr17_77281387_78281387
rs4514704	0.00204954	chr17_77281387_78281387
rs2899673	0.00204951	chr15_61488299_62488299
rs8039093	0.0020495	chr15_61488299_62488299
rs72849020	0.00204946	chr17_77281387_78281387
rs13031912	0.00204946	chr2_118334671_119334671
rs59586205	0.00204944	chr17_77281387_78281387
rs906189	0.00204944	chr17_78916656_79916656
rs7406715	0.00204944	chr17_77281387_78281387
rs66933206	0.00204941	chr16_74168565_75168565
rs373544978	0.00204938	chr2_118334671_119334671
rs76936076	0.00204937	chr2_212217757_213217757
rs12600765	0.00204937	chr17_77281387_78281387
rs142046160	0.00204937	chr16_74168565_75168565
rs11111485	0.00204935	chr12_102910468_103910468
rs7207000	0.00204934	chr17_77281387_78281387
rs8031360	0.00204931	chr15_77510762_78510762
rs111580453	0.00204928	chr13_62458150_63458150
rs7300952	0.00204928	chr12_102910468_103910468
rs1298563	0.00204927	chr17_77281387_78281387
rs12952612	0.00204925	chr17_77281387_78281387
rs11857499	0.00204925	chr15_77510762_78510762
rs79319758	0.00204921	chr12_102910468_103910468
rs74409136	0.00204921	chr16_74168565_75168565
rs62164272	0.0020492	chr2_118334671_119334671
rs871740	0.0020492	chr17_77281387_78281387
rs1930156	0.00204916	chr10_56189411_57189411
rs4919210	0.00204914	chr10_99298234_100298234
rs6728975	0.00204913	chr2_118334671_119334671
rs12579908	0.00204912	chr12_102910468_103910468
rs28871709	0.00204911	chr16_75739791_76739791
rs2889645	0.0020491	chr17_77281387_78281387
rs77856309	0.00204906	chr1_197672833_198953363
rs6564193	0.00204905	chr16_74168565_75168565
rs76026516	0.00204904	chr13_62458150_63458150
rs56196811	0.00204904	chr10_56189411_57189411
rs8074300	0.00204901	chr17_77281387_78281387
rs60091045	0.00204898	chr12_108118630_109118630
rs7609447	0.00204897	chr2_212217757_213217757
rs2250764	0.00204894	chr10_56189411_57189411
rs8077055	0.00204888	chr17_77281387_78281387
rs201388783	0.00204887	chr16_61148348_62402723
rs60677559	0.00204883	chr17_77281387_78281387
rs17131043	0.00204878	chr1_90588884_91589379
rs72834358	0.00204878	chr2_118334671_119334671
rs4646987	0.00204871	chr12_102910468_103910468
rs7349416	0.0020487	chr2_77224273_78248001
rs12450239	0.00204868	chr17_77281387_78281387
rs10882970	0.00204866	chr10_99298234_100298234
rs2377407	0.00204864	chr17_77281387_78281387
rs182365152	0.00204859	chr14_42256397_43531953
rs3206575	0.00204859	chr17_77281387_78281387
rs75766567	0.00204858	chr16_75739791_76739791
rs73177850	0.00204857	chr12_102910468_103910468
rs11652617	0.00204856	chr17_77281387_78281387
rs9904769	0.00204856	chr17_77281387_78281387
rs12939230	0.00204854	chr17_77281387_78281387
rs7904246	0.00204853	chr10_116442724_117757105
rs78204228	0.00204851	chr2_118334671_119334671
rs112788400	0.00204849	chr14_42256397_43531953
rs181578471	0.00204844	chr2_118334671_119334671
rs2166153	0.00204843	chr10_56189411_57189411
rs1285277	0.00204843	chr17_77281387_78281387
rs147268381	0.00204841	chr2_214713852_215713852
rs4889392	0.0020484	chr16_74168565_75168565
rs9901936	0.00204839	chr17_77281387_78281387
rs12446095	0.00204835	chr16_74168565_75168565
rs1264799	0.00204831	chr10_116442724_117757105
rs2265930	0.00204829	chr10_116442724_117757105
rs4889967	0.00204821	chr17_77281387_78281387
rs35982214	0.0020482	chr12_102910468_103910468
rs188867768	0.0020482	chr15_77510762_78510762
rs148117066	0.00204819	chr10_56189411_57189411
rs75180810	0.00204818	chr15_77510762_78510762
rs76943177	0.00204817	chr16_61148348_62402723
rs10883015	0.00204817	chr10_99298234_100298234
rs74487492	0.00204816	chr10_99298234_100298234
rs9923299	0.00204814	chr16_74168565_75168565
rs4650370	0.00204803	chr1_81936733_83766863
rs4915574	0.00204802	chr1_197672833_198953363
rs3206576	0.00204798	chr17_77281387_78281387
rs7213849	0.00204795	chr17_78916656_79916656
rs2626449	0.00204795	chr14_42256397_43531953
rs13378225	0.00204789	chr13_62458150_63458150
rs66893388	0.00204787	chr1_197672833_198953363
rs7424923	0.00204785	chr2_77224273_78248001
rs11111582	0.00204784	chr12_102910468_103910468
rs4812666	0.00204784	chr20_41215551_42215551
rs75943221	0.00204782	chr10_56189411_57189411
rs16843340	0.00204782	chr1_197672833_198953363
rs111557377	0.00204779	chr17_77281387_78281387
rs988741	0.00204778	chr14_42256397_43531953
rs73173749	0.00204774	chr12_102910468_103910468
rs141033829	0.00204774	chr12_108118630_109118630
rs34664664	0.00204773	chr17_77281387_78281387
rs6729369	0.0020477	chr2_118334671_119334671
rs139847442	0.0020477	chr10_116442724_117757105
rs1452	0.00204759	chr1_197672833_198953363
rs420164	0.00204753	chr19_31376692_32957504
rs11658702	0.00204752	chr17_77281387_78281387
rs34746710	0.00204751	chr17_77281387_78281387
rs116926990	0.00204749	chr17_77281387_78281387
rs10786373	0.00204747	chr10_99298234_100298234
rs7322032	0.00204746	chr13_62458150_63458150
rs62061735	0.00204746	chr17_77281387_78281387
rs79311950	0.00204745	chr12_108118630_109118630
rs11658068	0.0020474	chr17_77281387_78281387
rs12946329	0.0020474	chr17_77281387_78281387
rs2120457	0.00204736	chr17_77281387_78281387
rs11651379	0.0020473	chr17_77281387_78281387
rs71466258	0.0020473	chr12_102910468_103910468
rs35916127	0.0020473	chr12_108118630_109118630
rs7476158	0.00204728	chr10_116442724_117757105
rs75468943	0.00204727	chr12_108118630_109118630
rs61408026	0.00204727	chr17_77281387_78281387
rs457063	0.00204726	chr13_62458150_63458150
rs75133652	0.00204726	chr17_77281387_78281387
rs12359790	0.00204722	chr10_116442724_117757105
rs8040366	0.0020472	chr15_61488299_62488299
rs34773941	0.0020472	chr2_118334671_119334671
rs58760485	0.00204713	chr1_197672833_198953363
rs9598434	0.00204712	chr13_62458150_63458150
rs78063795	0.00204711	chr17_77281387_78281387
rs34538406	0.00204706	chr12_102910468_103910468
rs10190142	0.00204705	chr2_118334671_119334671
rs75017711	0.00204705	chr13_62458150_63458150
rs117272345	0.00204703	chr16_74168565_75168565
rs150630263	0.00204701	chr10_56189411_57189411
rs56067448	0.002047	chr17_77281387_78281387
rs1971071	0.00204699	chr16_74168565_75168565
rs1264783	0.00204693	chr10_116442724_117757105
rs7161883	0.00204692	chr15_61488299_62488299
rs7210391	0.00204685	chr17_77281387_78281387
rs11197008	0.00204683	chr10_116442724_117757105
rs10885770	0.00204678	chr10_116442724_117757105
rs4456532	0.00204676	chr16_74168565_75168565
rs12081363	0.00204676	chr1_197672833_198953363
rs144036363	0.00204675	chr1_197672833_198953363
rs62075247	0.00204673	chr17_77281387_78281387
rs73176082	0.00204672	chr12_102910468_103910468
rs768491	0.00204667	chr17_77281387_78281387
rs7572424	0.00204661	chr2_212217757_213217757
rs75952149	0.00204658	chr14_42256397_43531953
rs7222939	0.00204655	chr17_77281387_78281387
rs4889960	0.00204654	chr17_77281387_78281387
rs12898861	0.0020465	chr15_77510762_78510762
rs9746270	0.00204647	chr16_75739791_76739791
rs11111424	0.00204644	chr12_102910468_103910468
rs117198518	0.00204641	chr20_15276185_16276185
rs149377682	0.00204639	chr17_77281387_78281387
rs2860941	0.00204637	chr2_77224273_78248001
rs76276531	0.00204632	chr2_77224273_78248001
rs146554355	0.00204632	chr16_74168565_75168565
rs143994985	0.00204629	chr16_61148348_62402723
rs11197397	0.00204628	chr10_116442724_117757105
rs71466249	0.00204627	chr12_102910468_103910468
rs117481396	0.00204625	chr17_77281387_78281387
rs77639240	0.00204625	chr1_197672833_198953363
rs1285267	0.00204625	chr17_77281387_78281387
rs1264774	0.00204624	chr10_116442724_117757105
rs10782790	0.00204622	chr1_81936733_83766863
rs9920758	0.00204621	chr15_61488299_62488299
rs12711898	0.00204616	chr2_118334671_119334671
rs11639967	0.00204606	chr16_74168565_75168565
rs10825362	0.00204604	chr10_56189411_57189411
rs11077425	0.00204601	chr17_77281387_78281387
rs2183605	0.002046	chr13_62458150_63458150
rs62075254	0.002046	chr17_77281387_78281387
rs17112270	0.00204598	chr14_42256397_43531953
rs77750432	0.00204594	chr17_78916656_79916656
rs7295928	0.00204593	chr12_108118630_109118630
rs61942045	0.00204591	chr12_102910468_103910468
rs72849388	0.00204589	chr17_77281387_78281387
rs58117351	0.00204588	chr1_81936733_83766863
rs4424936	0.00204588	chr16_74168565_75168565
rs8075387	0.00204584	chr17_78916656_79916656
rs12821396	0.00204582	chr12_108118630_109118630
rs79955395	0.00204579	chr17_77281387_78281387
rs73425308	0.00204579	chr17_77281387_78281387
rs7603585	0.00204575	chr2_118334671_119334671
rs2492981	0.00204575	chr10_116442724_117757105
rs75459259	0.00204574	chr17_77281387_78281387
rs10885786	0.00204573	chr10_116442724_117757105
rs9935986	0.0020457	chr16_74168565_75168565
rs13332285	0.0020457	chr16_74168565_75168565
rs751848	0.00204568	chr17_77281387_78281387
rs150967708	0.00204567	chr17_77281387_78281387
rs2559869	0.00204563	chr12_108118630_109118630
rs748667	0.00204561	chr15_61488299_62488299
rs35773916	0.00204553	chr17_77281387_78281387
rs34780571	0.00204552	chr17_77281387_78281387
rs9889839	0.00204551	chr17_77281387_78281387
rs8045367	0.00204548	chr16_61148348_62402723
rs4243253	0.00204545	chr17_77281387_78281387
rs35613574	0.00204544	chr17_77281387_78281387
rs183995993	0.00204544	chr17_77281387_78281387
rs9930003	0.00204543	chr16_74168565_75168565
rs8075376	0.00204542	chr17_77281387_78281387
rs117854297	0.00204537	chr17_77281387_78281387
rs116423033	0.00204536	chr17_77281387_78281387
rs117763782	0.00204536	chr17_77281387_78281387
rs2165995	0.00204536	chr17_77281387_78281387
rs73039722	0.0020453	chr19_31376692_32957504
rs4077547	0.0020453	chr17_77281387_78281387
rs35723729	0.0020453	chr16_75739791_76739791
rs725541	0.00204529	chr16_61148348_62402723
rs79059868	0.00204527	chr1_197672833_198953363
rs141698071	0.00204524	chr15_61488299_62488299
rs78686603	0.0020452	chr13_62458150_63458150
rs139140618	0.00204515	chr14_42256397_43531953
rs4812638	0.00204515	chr20_41215551_42215551
rs112903306	0.00204514	chr17_77281387_78281387
rs3814875	0.00204514	chr16_74168565_75168565
rs76345220	0.00204512	chr13_62458150_63458150
rs35641054	0.00204512	chr17_77281387_78281387
rs116850997	0.0020451	chr1_90588884_91589379
rs55810644	0.0020451	chr10_56189411_57189411
rs10864958	0.00204509	chr2_118334671_119334671
rs3792590	0.00204507	chr12_102910468_103910468
rs11150841	0.00204506	chr17_77281387_78281387
rs13379386	0.00204506	chr14_42256397_43531953
rs151134378	0.00204493	chr17_77281387_78281387
rs113489099	0.0020449	chr17_77281387_78281387
rs59745219	0.0020449	chr15_77510762_78510762
rs10786412	0.00204488	chr10_99298234_100298234
rs12601192	0.00204487	chr17_77281387_78281387
rs1413010	0.00204487	chr13_62458150_63458150
rs10885776	0.00204485	chr10_116442724_117757105
rs7208615	0.00204485	chr17_77281387_78281387
rs2488851	0.00204484	chr14_42256397_43531953
rs74498919	0.00204478	chr13_62458150_63458150
rs6542470	0.00204476	chr2_118334671_119334671
rs1589290	0.00204473	chr12_102910468_103910468
rs11639992	0.00204472	chr16_75739791_76739791
rs7213900	0.00204472	chr17_77281387_78281387
rs10825495	0.0020447	chr10_56189411_57189411
rs894872	0.00204465	chr17_77281387_78281387
rs527805330	0.00204463	chr17_77281387_78281387
rs12949587	0.00204451	chr17_77281387_78281387
rs894310	0.0020445	chr17_77281387_78281387
rs2289534	0.0020445	chr17_77281387_78281387
rs61481114	0.00204449	chr17_77281387_78281387
rs144362046	0.00204442	chr17_77281387_78281387
rs10885605	0.00204439	chr10_116442724_117757105
rs574090366	0.00204437	chr15_77510762_78510762
rs1116140	0.00204437	chr17_77281387_78281387
rs80124049	0.00204434	chr12_102910468_103910468
rs4890029	0.00204433	chr17_77281387_78281387
rs55863731	0.00204431	chr2_118334671_119334671
rs4774426	0.00204429	chr15_61488299_62488299
rs73192314	0.00204428	chr13_62458150_63458150
rs117640892	0.00204428	chr17_77281387_78281387
rs73194141	0.00204427	chr13_62458150_63458150
rs72739730	0.00204425	chr1_197672833_198953363
rs4888305	0.00204424	chr16_74168565_75168565
rs145254438	0.00204423	chr12_102910468_103910468
rs148995852	0.00204422	chr17_77281387_78281387
rs11647192	0.00204421	chr16_61148348_62402723
rs1006746	0.00204418	chr20_41215551_42215551
rs4404098	0.00204416	chr16_74168565_75168565
rs1930160	0.00204409	chr10_56189411_57189411
rs140404732	0.00204408	chr17_77281387_78281387
rs855206	0.00204406	chr12_102910468_103910468
rs143487448	0.00204405	chr15_61488299_62488299
rs10778223	0.00204404	chr12_102910468_103910468
rs74558481	0.00204402	chr12_108118630_109118630
rs150529148	0.002044	chr20_15276185_16276185
rs12937349	0.002044	chr17_77281387_78281387
rs11113461	0.00204399	chr12_108118630_109118630
rs308649	0.00204397	chr13_62458150_63458150
rs34568243	0.00204396	chr17_77281387_78281387
rs74731872	0.00204396	chr17_78916656_79916656
rs12314953	0.00204389	chr12_108118630_109118630
rs1436961	0.00204388	chr15_61488299_62488299
rs4764906	0.00204387	chr12_102910468_103910468
rs61339563	0.00204386	chr17_77281387_78281387
rs112957222	0.00204384	chr13_62458150_63458150
rs1913738	0.00204384	chr12_108118630_109118630
rs8055547	0.00204381	chr16_75739791_76739791
rs13335824	0.00204379	chr16_74168565_75168565
rs11641679	0.00204377	chr16_75739791_76739791
rs58457081	0.00204377	chr17_77281387_78281387
rs11150764	0.00204377	chr17_78916656_79916656
rs7201022	0.00204375	chr16_74168565_75168565
rs1663195	0.00204371	chr17_77281387_78281387
rs9747520	0.00204369	chr17_77281387_78281387
rs866744	0.00204369	chr12_102910468_103910468
rs1397132	0.00204369	chr16_61148348_62402723
rs78820605	0.00204365	chr17_77281387_78281387
rs13332809	0.00204365	chr16_75739791_76739791
rs7499166	0.00204364	chr16_61148348_62402723
rs12883360	0.00204362	chr14_42256397_43531953
rs1233776	0.00204362	chr20_15276185_16276185
rs8078181	0.0020436	chr17_77281387_78281387
rs112972431	0.00204358	chr10_56189411_57189411
rs140070531	0.00204358	chr1_197672833_198953363
rs4889838	0.00204357	chr17_77281387_78281387
rs11150817	0.00204356	chr17_77281387_78281387
rs7135372	0.00204356	chr12_108118630_109118630
rs2549216	0.00204356	chr16_74168565_75168565
rs4889995	0.00204349	chr17_77281387_78281387
rs12907351	0.00204349	chr15_61488299_62488299
rs308648	0.00204348	chr13_62458150_63458150
rs6102940	0.00204347	chr20_41215551_42215551
rs62076648	0.00204346	chr17_77281387_78281387
rs7921766	0.00204346	chr10_116442724_117757105
rs4889787	0.00204342	chr17_77281387_78281387
rs10775215	0.00204342	chr15_77510762_78510762
rs12359650	0.00204341	chr10_56189411_57189411
rs862544	0.00204339	chr14_42256397_43531953
rs11866591	0.00204338	chr16_74168565_75168565
rs117915709	0.00204337	chr16_74168565_75168565
rs4888314	0.00204334	chr16_74168565_75168565
rs12870669	0.00204332	chr13_62458150_63458150
rs11157299	0.00204331	chr14_42256397_43531953
rs9889677	0.0020433	chr17_77281387_78281387
rs28491218	0.00204325	chr15_77510762_78510762
rs12602605	0.00204322	chr17_77281387_78281387
rs111265659	0.00204321	chr12_102910468_103910468
rs7225655	0.00204319	chr17_77281387_78281387
rs11196922	0.00204316	chr10_116442724_117757105
rs12450280	0.00204314	chr17_77281387_78281387
rs2168478	0.00204311	chr17_77281387_78281387
rs78273915	0.0020431	chr17_77281387_78281387
rs11654770	0.0020431	chr17_77281387_78281387
rs2007319	0.00204308	chr17_77281387_78281387
rs2420116	0.00204305	chr10_116442724_117757105
rs4889939	0.00204304	chr17_77281387_78281387
rs1949550	0.00204303	chr12_102910468_103910468
rs1161838	0.00204303	chr13_62458150_63458150
rs147793790	0.002043	chr17_77281387_78281387
rs12602569	0.00204297	chr17_77281387_78281387
rs7178984	0.00204294	chr15_77510762_78510762
rs61711946	0.00204293	chr10_99298234_100298234
rs118092038	0.0020429	chr16_74168565_75168565
rs151097214	0.00204287	chr17_77281387_78281387
rs6565650	0.00204285	chr17_77281387_78281387
rs3935769	0.00204283	chr15_77510762_78510762
rs113896480	0.00204281	chr16_74168565_75168565
rs1042395	0.00204281	chr17_77281387_78281387
rs7350444	0.00204281	chr10_99298234_100298234
rs57276041	0.00204279	chr16_74168565_75168565
rs8068779	0.00204279	chr17_77281387_78281387
rs9803978	0.00204276	chr1_197672833_198953363
rs17040330	0.00204275	chr12_108118630_109118630
rs208235	0.00204274	chr20_41215551_42215551
rs72840856	0.00204274	chr2_118334671_119334671
rs9896172	0.00204273	chr17_77281387_78281387
rs11150818	0.0020427	chr17_77281387_78281387
rs12748381	0.00204269	chr1_81936733_83766863
rs7218751	0.00204265	chr17_77281387_78281387
rs719896	0.00204264	chr10_116442724_117757105
rs12452145	0.00204263	chr17_77281387_78281387
rs6753338	0.00204262	chr2_118334671_119334671
rs6674338	0.00204261	chr1_197672833_198953363
rs74978093	0.0020426	chr14_42256397_43531953
rs8079646	0.00204259	chr17_77281387_78281387
rs142521007	0.00204259	chr17_77281387_78281387
rs141429848	0.00204252	chr16_75739791_76739791
rs141777999	0.00204251	chr16_74168565_75168565
rs4889961	0.00204251	chr17_77281387_78281387
rs9900989	0.0020425	chr17_77281387_78281387
rs918863	0.00204248	chr2_118334671_119334671
rs58412367	0.00204247	chr17_77281387_78281387
rs11657411	0.00204246	chr17_77281387_78281387
rs514709	0.00204246	chr10_99298234_100298234
rs4088767	0.00204244	chr2_118334671_119334671
rs62074543	0.00204239	chr17_77281387_78281387
rs62074526	0.00204238	chr17_77281387_78281387
rs145658501	0.00204237	chr17_78916656_79916656
rs6565662	0.00204237	chr17_77281387_78281387
rs73423941	0.00204236	chr17_77281387_78281387
rs77920886	0.00204236	chr2_118334671_119334671
rs72680491	0.00204236	chr14_42256397_43531953
rs67982382	0.00204236	chr17_77281387_78281387
rs7513100	0.00204234	chr1_197672833_198953363
rs8069815	0.00204233	chr17_77281387_78281387
rs75842986	0.00204229	chr17_77281387_78281387
rs73185859	0.00204229	chr12_102910468_103910468
rs34877550	0.00204228	chr12_102910468_103910468
rs36063526	0.00204228	chr10_116442724_117757105
rs4886923	0.00204228	chr15_77510762_78510762
rs12778727	0.00204227	chr10_56189411_57189411
rs75522438	0.00204225	chr10_56189411_57189411
rs141475417	0.00204224	chr1_90588884_91589379
rs145471650	0.00204222	chr16_74168565_75168565
rs703544	0.00204218	chr12_102910468_103910468
rs113075998	0.00204215	chr17_77281387_78281387
rs164991	0.00204214	chr1_90588884_91589379
rs149817174	0.00204211	chr16_61148348_62402723
rs28360704	0.00204209	chr15_77510762_78510762
rs62063344	0.00204208	chr17_77281387_78281387
rs9539571	0.00204207	chr13_62458150_63458150
rs6435810	0.00204205	chr2_214713852_215713852
rs4889833	0.00204201	chr17_77281387_78281387
rs59353357	0.00204197	chr16_61148348_62402723
rs703578	0.00204194	chr12_102910468_103910468
rs76217541	0.00204193	chr17_77281387_78281387
rs116481995	0.0020419	chr10_116442724_117757105
rs6130369	0.00204189	chr20_41215551_42215551
rs78172238	0.00204185	chr12_108118630_109118630
rs12942607	0.00204185	chr17_77281387_78281387
rs78850525	0.00204185	chr17_77281387_78281387
rs7084730	0.00204183	chr10_56189411_57189411
rs12603583	0.00204178	chr17_77281387_78281387
rs11868477	0.00204172	chr17_77281387_78281387
rs884025	0.00204171	chr17_77281387_78281387
rs62063335	0.00204171	chr17_77281387_78281387
rs7094137	0.0020417	chr10_99298234_100298234
rs3848121	0.00204168	chr15_61488299_62488299
rs4964655	0.00204161	chr12_108118630_109118630
rs6105562	0.00204161	chr20_15276185_16276185
rs62061495	0.0020416	chr17_77281387_78281387
rs62076645	0.00204158	chr17_77281387_78281387
rs10801640	0.00204156	chr1_197672833_198953363
rs7518107	0.00204156	chr1_81936733_83766863
rs11111350	0.00204152	chr12_102910468_103910468
rs80014458	0.00204151	chr17_77281387_78281387
rs62049729	0.00204151	chr16_75739791_76739791
rs7216635	0.00204151	chr17_77281387_78281387
rs112924082	0.00204149	chr17_77281387_78281387
rs10860888	0.00204149	chr12_102910468_103910468
rs11653768	0.00204148	chr17_77281387_78281387
rs60071751	0.00204147	chr1_197672833_198953363
rs75330895	0.00204146	chr2_118334671_119334671
rs12591593	0.00204143	chr15_61488299_62488299
rs78282171	0.00204143	chr15_61488299_62488299
rs12942629	0.00204143	chr17_77281387_78281387
rs12568782	0.00204142	chr1_90588884_91589379
rs17040818	0.00204142	chr12_108118630_109118630
rs833727	0.00204139	chr12_102910468_103910468
rs7312617	0.00204138	chr12_102910468_103910468
rs138084032	0.00204138	chr17_77281387_78281387
rs6130238	0.00204138	chr20_41215551_42215551
rs2408105	0.00204135	chr16_61148348_62402723
rs9971149	0.00204135	chr10_116442724_117757105
rs73191242	0.00204134	chr12_108118630_109118630
rs80040905	0.00204134	chr10_116442724_117757105
rs12429736	0.00204126	chr13_62458150_63458150
rs145105425	0.00204126	chr17_77281387_78281387
rs1937421	0.00204117	chr10_56189411_57189411
rs2407921	0.00204115	chr16_61148348_62402723
rs7072216	0.00204113	chr10_99298234_100298234
rs8080594	0.0020411	chr17_78916656_79916656
rs1814302	0.00204108	chr16_74168565_75168565
rs4021689	0.00204107	chr17_77281387_78281387
rs2289540	0.00204107	chr17_77281387_78281387
rs4889789	0.00204107	chr17_77281387_78281387
rs11150835	0.00204104	chr17_77281387_78281387
rs61483316	0.00204101	chr15_77510762_78510762
rs140490609	0.002041	chr17_77281387_78281387
rs1285263	0.00204099	chr17_77281387_78281387
rs9902781	0.00204098	chr17_77281387_78281387
rs62159496	0.00204092	chr2_77224273_78248001
rs12602951	0.00204088	chr17_77281387_78281387
rs646623	0.00204086	chr10_116442724_117757105
rs10871507	0.00204083	chr17_77281387_78281387
rs41290468	0.0020408	chr10_99298234_100298234
rs11150833	0.00204079	chr17_77281387_78281387
rs8078791	0.00204077	chr17_77281387_78281387
rs60189987	0.00204077	chr17_77281387_78281387
rs61308608	0.00204076	chr16_61148348_62402723
rs6547151	0.00204075	chr2_77224273_78248001
rs1949551	0.00204074	chr12_102910468_103910468
rs41366949	0.00204072	chr18_52152462_53725637
rs28475834	0.00204063	chr16_74168565_75168565
rs11189554	0.00204062	chr10_99298234_100298234
rs9889493	0.0020406	chr17_77281387_78281387
rs11196973	0.00204059	chr10_116442724_117757105
rs7205310	0.00204058	chr16_61148348_62402723
rs112517941	0.00204057	chr13_62458150_63458150
rs28616607	0.00204057	chr14_42256397_43531953
rs116933425	0.00204056	chr17_77281387_78281387
rs2377402	0.00204056	chr17_77281387_78281387
rs77562317	0.00204051	chr16_61148348_62402723
rs4764935	0.00204051	chr12_102910468_103910468
rs117198026	0.00204049	chr16_74168565_75168565
rs78160035	0.00204048	chr17_77281387_78281387
rs12950757	0.00204046	chr17_77281387_78281387
rs188229085	0.00204045	chr17_77281387_78281387
rs35510382	0.00204043	chr17_77281387_78281387
rs147317857	0.0020404	chr12_108118630_109118630
rs1442314	0.0020404	chr17_77281387_78281387
rs2076847	0.00204038	chr17_77281387_78281387
rs7585320	0.00204037	chr2_77224273_78248001
rs138195872	0.00204036	chr20_41215551_42215551
rs3842969	0.00204036	chr2_118334671_119334671
rs912806	0.00204034	chr10_99298234_100298234
rs2254427	0.00204034	chr12_102910468_103910468
rs184026501	0.00204028	chr17_77281387_78281387
rs7503539	0.00204026	chr17_77281387_78281387
rs7494597	0.00204025	chr14_42256397_43531953
rs10861856	0.0020402	chr12_108118630_109118630
rs59185222	0.00204019	chr17_77281387_78281387
rs117379463	0.00204018	chr17_77281387_78281387
rs73069287	0.00204017	chr1_197672833_198953363
rs4886875	0.00204013	chr15_77510762_78510762
rs6565607	0.00204011	chr17_78916656_79916656
rs76704673	0.0020401	chr10_116442724_117757105
rs12569774	0.0020401	chr10_99298234_100298234
rs75221432	0.00204009	chr10_56189411_57189411
rs35032597	0.00204007	chr1_197672833_198953363
rs4889968	0.00204005	chr17_77281387_78281387
rs111425753	0.00204005	chr16_74168565_75168565
rs117592752	0.00204002	chr12_102910468_103910468
rs1285261	0.00204001	chr17_77281387_78281387
rs11647977	0.00203996	chr16_61148348_62402723
rs11113732	0.00203995	chr12_108118630_109118630
rs4848487	0.00203991	chr2_118334671_119334671
rs80134321	0.00203991	chr16_75739791_76739791
rs2643701	0.00203986	chr12_102910468_103910468
rs12308208	0.00203982	chr12_108118630_109118630
rs1655362	0.0020398	chr1_81936733_83766863
rs142376081	0.0020398	chr17_77281387_78281387
rs7209710	0.0020398	chr17_77281387_78281387
rs7221635	0.00203978	chr17_77281387_78281387
rs73616461	0.00203977	chr16_74168565_75168565
rs12268378	0.00203976	chr10_56189411_57189411
rs56050774	0.00203975	chr17_77281387_78281387
rs62075560	0.00203975	chr17_77281387_78281387
rs1922158	0.00203972	chr10_56189411_57189411
rs11640056	0.00203971	chr16_61148348_62402723
rs12437028	0.0020397	chr14_42256397_43531953
rs733346	0.00203969	chr10_99298234_100298234
rs35570056	0.00203965	chr17_77281387_78281387
rs2361710	0.00203963	chr17_77281387_78281387
rs12884559	0.00203961	chr14_42256397_43531953
rs1134515	0.0020396	chr17_77281387_78281387
rs12314989	0.00203959	chr12_108118630_109118630
rs12601831	0.00203957	chr17_77281387_78281387
rs7203763	0.00203956	chr16_74168565_75168565
rs148131853	0.00203953	chr2_77224273_78248001
rs17415606	0.00203953	chr2_212217757_213217757
rs11858003	0.00203952	chr15_77510762_78510762
rs140098528	0.00203951	chr2_212217757_213217757
rs62074749	0.00203948	chr17_78916656_79916656
rs11653614	0.00203944	chr17_77281387_78281387
rs12914963	0.00203944	chr15_77510762_78510762
rs10825382	0.00203943	chr10_56189411_57189411
rs1389647	0.00203943	chr10_116442724_117757105
rs12453207	0.00203943	chr17_77281387_78281387
rs62063342	0.00203942	chr17_77281387_78281387
rs72850896	0.00203937	chr17_77281387_78281387
rs8080597	0.00203937	chr17_77281387_78281387
rs34492630	0.00203935	chr17_77281387_78281387
rs34135313	0.00203934	chr17_77281387_78281387
rs10825360	0.00203933	chr10_56189411_57189411
rs11652119	0.00203933	chr17_77281387_78281387
rs3803120	0.00203932	chr12_108118630_109118630
rs12952733	0.0020393	chr17_77281387_78281387
rs2549559	0.00203929	chr16_74168565_75168565
rs11637925	0.00203929	chr15_61488299_62488299
rs978416	0.00203928	chr17_77281387_78281387
rs76364829	0.00203927	chr16_75739791_76739791
rs111644601	0.00203925	chr17_77281387_78281387
rs7208049	0.00203923	chr17_77281387_78281387
rs4889952	0.00203916	chr17_77281387_78281387
rs113068124	0.00203914	chr1_197672833_198953363
rs4600495	0.00203914	chr17_77281387_78281387
rs1607692	0.00203909	chr12_102910468_103910468
rs4890001	0.00203908	chr17_77281387_78281387
rs7173933	0.00203904	chr15_61488299_62488299
rs11651014	0.00203904	chr17_77281387_78281387
rs35988120	0.00203903	chr14_42256397_43531953
rs10494763	0.00203903	chr1_197672833_198953363
rs143229217	0.002039	chr17_77281387_78281387
rs62076646	0.00203897	chr17_77281387_78281387
rs149842500	0.00203894	chr17_77281387_78281387
rs12940180	0.00203892	chr17_77281387_78281387
rs3169601	0.00203892	chr17_77281387_78281387
rs72791055	0.00203891	chr16_74168565_75168565
rs117784840	0.00203887	chr17_77281387_78281387
rs4383277	0.00203885	chr2_214713852_215713852
rs139825717	0.00203884	chr17_77281387_78281387
rs72826267	0.00203882	chr10_99298234_100298234
rs1413008	0.00203881	chr13_62458150_63458150
rs8062404	0.00203879	chr16_74168565_75168565
rs12433478	0.00203879	chr14_42256397_43531953
rs1807785	0.00203877	chr13_62458150_63458150
rs6683595	0.00203874	chr1_197672833_198953363
rs144949777	0.0020387	chr15_61488299_62488299
rs71368061	0.00203869	chr17_77281387_78281387
rs189431928	0.00203868	chr16_74168565_75168565
rs12829746	0.00203866	chr12_108118630_109118630
rs11652737	0.00203864	chr17_77281387_78281387
rs9891814	0.00203861	chr17_77281387_78281387
rs2911660	0.00203859	chr2_118334671_119334671
rs4522363	0.00203857	chr15_61488299_62488299
rs11213	0.00203854	chr17_77281387_78281387
rs141964250	0.00203853	chr17_77281387_78281387
rs114609408	0.00203851	chr2_212217757_213217757
rs10922469	0.00203849	chr1_197672833_198953363
rs11196978	0.00203849	chr10_116442724_117757105
rs12217505	0.00203847	chr10_99298234_100298234
rs76280290	0.00203842	chr17_77281387_78281387
rs614722	0.00203842	chr10_116442724_117757105
rs12948255	0.00203841	chr17_77281387_78281387
rs71466254	0.00203838	chr12_102910468_103910468
rs10507146	0.00203837	chr12_102910468_103910468
rs75231269	0.00203837	chr13_62458150_63458150
rs73430783	0.00203837	chr15_61488299_62488299
rs1436376	0.00203834	chr16_61148348_62402723
rs3751947	0.00203831	chr17_77281387_78281387
rs6080041	0.0020383	chr20_15276185_16276185
rs35549952	0.00203828	chr17_77281387_78281387
rs2414751	0.00203827	chr15_61488299_62488299
rs572450404	0.00203826	chr17_77281387_78281387
rs113663671	0.00203825	chr17_77281387_78281387
rs148262801	0.00203824	chr16_75739791_76739791
rs11857968	0.00203824	chr15_77510762_78510762
rs67507875	0.00203822	chr17_77281387_78281387
rs727001	0.00203821	chr2_77224273_78248001
rs2414700	0.00203818	chr15_61488299_62488299
rs34801706	0.00203817	chr17_77281387_78281387
rs12947130	0.00203816	chr17_77281387_78281387
rs34507713	0.00203816	chr17_77281387_78281387
rs62170902	0.00203816	chr2_77224273_78248001
rs78436252	0.00203815	chr17_77281387_78281387
rs10142725	0.00203812	chr14_42256397_43531953
rs113330941	0.00203806	chr17_77281387_78281387
rs10864961	0.00203804	chr2_118334671_119334671
rs11859771	0.00203803	chr16_61148348_62402723
rs1138680	0.002038	chr17_77281387_78281387
rs117954309	0.00203799	chr17_77281387_78281387
rs35771618	0.00203799	chr1_90588884_91589379
rs11871372	0.00203797	chr17_77281387_78281387
rs13015705	0.00203797	chr2_212217757_213217757
rs17672754	0.00203796	chr16_74168565_75168565
rs117804734	0.00203795	chr10_116442724_117757105
rs11591474	0.00203791	chr10_116442724_117757105
rs10860958	0.00203788	chr12_102910468_103910468
rs9907292	0.00203787	chr17_77281387_78281387
rs145206041	0.00203787	chr17_77281387_78281387
rs62063992	0.00203785	chr17_77281387_78281387
rs8058744	0.00203785	chr16_61148348_62402723
rs76110116	0.00203783	chr17_77281387_78281387
rs12450588	0.00203779	chr17_77281387_78281387
rs12944002	0.00203778	chr17_77281387_78281387
rs141748776	0.00203776	chr1_81936733_83766863
rs8047976	0.00203776	chr16_61148348_62402723
rs4889912	0.00203775	chr17_77281387_78281387
rs138198712	0.00203775	chr2_118334671_119334671
rs2362393	0.00203775	chr17_77281387_78281387
rs77789459	0.00203774	chr16_75739791_76739791
rs11614430	0.00203767	chr12_108118630_109118630
rs12948123	0.00203763	chr17_77281387_78281387
rs117990578	0.00203762	chr17_77281387_78281387
rs1344607	0.00203758	chr12_108118630_109118630
rs34138933	0.00203757	chr15_61488299_62488299
rs17014662	0.00203756	chr2_77224273_78248001
rs10159623	0.00203756	chr10_116442724_117757105
rs111520698	0.00203755	chr17_77281387_78281387
rs71368060	0.00203755	chr17_77281387_78281387
rs11150770	0.00203753	chr17_77281387_78281387
rs9799	0.00203752	chr17_77281387_78281387
rs74797521	0.00203752	chr17_77281387_78281387
rs8068433	0.00203751	chr17_77281387_78281387
rs28875613	0.00203749	chr19_31376692_32957504
rs11004448	0.00203748	chr10_56189411_57189411
rs428328	0.00203747	chr13_62458150_63458150
rs12943906	0.00203747	chr17_77281387_78281387
rs11657716	0.00203741	chr17_77281387_78281387
rs12594946	0.00203737	chr15_61488299_62488299
rs8074544	0.00203737	chr17_77281387_78281387
rs4889915	0.00203736	chr17_77281387_78281387
rs11652791	0.00203733	chr17_77281387_78281387
rs4321134	0.00203731	chr15_61488299_62488299
rs79176324	0.00203729	chr16_75739791_76739791
rs61940788	0.00203729	chr12_102910468_103910468
rs74581045	0.00203725	chr2_118334671_119334671
rs4886555	0.00203723	chr15_77510762_78510762
rs74000688	0.00203722	chr17_77281387_78281387
rs12941033	0.00203721	chr17_77281387_78281387
rs10825331	0.0020372	chr10_56189411_57189411
rs12602610	0.00203714	chr17_77281387_78281387
rs17047636	0.00203713	chr2_118334671_119334671
rs1663189	0.0020371	chr17_77281387_78281387
rs150423821	0.00203708	chr17_77281387_78281387
rs77508184	0.00203707	chr17_77281387_78281387
rs8082405	0.00203706	chr17_77281387_78281387
rs73432175	0.00203706	chr17_77281387_78281387
rs112241198	0.00203706	chr10_56189411_57189411
rs151064834	0.00203704	chr1_197672833_198953363
rs73430777	0.00203702	chr15_61488299_62488299
rs77246697	0.00203691	chr17_77281387_78281387
rs72850826	0.0020369	chr17_77281387_78281387
rs4886382	0.00203689	chr13_62458150_63458150
rs144057570	0.00203689	chr16_74168565_75168565
rs4544230	0.00203684	chr16_61148348_62402723
rs139117822	0.0020368	chr17_77281387_78281387
rs7311817	0.0020368	chr12_102910468_103910468
rs1401991	0.00203679	chr12_102910468_103910468
rs4673636	0.00203676	chr2_212217757_213217757
rs117403442	0.00203676	chr16_61148348_62402723
rs9914039	0.00203675	chr17_77281387_78281387
rs117417799	0.00203673	chr17_77281387_78281387
rs185827044	0.00203673	chr15_77510762_78510762
rs68137473	0.00203671	chr17_77281387_78281387
rs1663199	0.00203671	chr17_77281387_78281387
rs7095317	0.0020367	chr10_56189411_57189411
rs7306268	0.00203669	chr12_102910468_103910468
rs17092584	0.00203665	chr10_116442724_117757105
rs80254743	0.00203665	chr17_77281387_78281387
rs145672924	0.00203663	chr17_77281387_78281387
rs10885823	0.00203663	chr10_116442724_117757105
rs534962149	0.00203662	chr2_118334671_119334671
rs58886657	0.00203662	chr17_77281387_78281387
rs7179559	0.00203659	chr15_61488299_62488299
rs9903221	0.00203655	chr17_77281387_78281387
rs9598446	0.00203654	chr13_62458150_63458150
rs144487577	0.00203651	chr12_102910468_103910468
rs8064508	0.00203647	chr17_77281387_78281387
rs10439399	0.00203647	chr2_118334671_119334671
rs187994488	0.00203647	chr10_56189411_57189411
rs80111865	0.00203646	chr10_56189411_57189411
rs8042969	0.00203646	chr15_61488299_62488299
rs139673643	0.00203644	chr16_74168565_75168565
rs12130807	0.00203643	chr1_81936733_83766863
rs4790045	0.00203643	chr17_77281387_78281387
rs9675214	0.0020364	chr17_77281387_78281387
rs56279707	0.00203639	chr17_77281387_78281387
rs78665302	0.00203638	chr12_102910468_103910468
rs10786359	0.00203638	chr10_99298234_100298234
rs150326301	0.00203637	chr17_77281387_78281387
rs12598701	0.00203637	chr16_74168565_75168565
rs62159517	0.00203635	chr2_77224273_78248001
rs652059	0.00203634	chr10_116442724_117757105
rs11150782	0.00203634	chr17_78916656_79916656
rs7217817	0.00203634	chr17_77281387_78281387
rs118076380	0.00203629	chr17_77281387_78281387
rs78377567	0.00203629	chr2_118334671_119334671
rs74000188	0.00203627	chr17_77281387_78281387
rs11633277	0.00203627	chr15_77510762_78510762
rs10860959	0.00203626	chr12_102910468_103910468
rs1342310	0.00203624	chr10_56189411_57189411
rs72747173	0.00203623	chr1_197672833_198953363
rs7224993	0.00203623	chr17_77281387_78281387
rs74884676	0.00203622	chr16_61148348_62402723
rs12761122	0.0020362	chr10_116442724_117757105
rs140607044	0.00203618	chr2_118334671_119334671
rs9674893	0.00203616	chr17_77281387_78281387
rs145197432	0.00203613	chr16_74168565_75168565
rs72745750	0.00203612	chr15_61488299_62488299
rs681011	0.00203611	chr10_116442724_117757105
rs8132	0.00203611	chr17_77281387_78281387
rs114611875	0.0020361	chr1_90588884_91589379
rs138840618	0.0020361	chr20_15276185_16276185
rs11630353	0.00203606	chr15_61488299_62488299
rs75561397	0.00203606	chr18_52152462_53725637
rs62074520	0.00203604	chr17_77281387_78281387
rs78373863	0.00203602	chr10_99298234_100298234
rs2414739	0.00203601	chr15_61488299_62488299
rs7979284	0.002036	chr12_102910468_103910468
rs10825359	0.002036	chr10_56189411_57189411
rs117002754	0.002036	chr14_42256397_43531953
rs68157981	0.00203599	chr15_61488299_62488299
rs73566672	0.00203598	chr16_61148348_62402723
rs7907011	0.00203595	chr10_99298234_100298234
rs11648690	0.00203595	chr16_61148348_62402723
rs35882962	0.00203594	chr17_78916656_79916656
rs28488483	0.00203592	chr17_77281387_78281387
rs883636	0.00203592	chr17_77281387_78281387
rs1943064	0.00203592	chr16_74168565_75168565
rs11608785	0.0020359	chr12_108118630_109118630
rs7210658	0.00203589	chr17_77281387_78281387
rs112830458	0.00203587	chr17_77281387_78281387
rs1506822	0.00203586	chr16_75739791_76739791
rs7201377	0.00203585	chr16_74168565_75168565
rs56140526	0.00203585	chr10_56189411_57189411
rs139029617	0.00203582	chr10_116442724_117757105
rs75123972	0.00203582	chr17_77281387_78281387
rs34019338	0.00203581	chr17_77281387_78281387
rs74025042	0.00203581	chr16_75739791_76739791
rs12894259	0.00203578	chr14_42256397_43531953
rs113627965	0.00203577	chr17_77281387_78281387
rs34006685	0.00203576	chr17_77281387_78281387
rs9931169	0.00203576	chr16_75739791_76739791
rs56154321	0.00203573	chr13_62458150_63458150
rs62061746	0.00203573	chr17_77281387_78281387
rs112904544	0.00203571	chr17_77281387_78281387
rs983855	0.0020357	chr10_56189411_57189411
rs11150740	0.00203566	chr17_77281387_78281387
rs1891376	0.00203565	chr10_56189411_57189411
rs4423343	0.00203562	chr14_42256397_43531953
rs56079325	0.0020356	chr15_77510762_78510762
rs9747557	0.00203558	chr17_77281387_78281387
rs9319623	0.00203558	chr17_77281387_78281387
rs375468301	0.00203557	chr14_42256397_43531953
rs2414752	0.00203555	chr15_61488299_62488299
rs2211538	0.00203555	chr10_56189411_57189411
rs8068452	0.00203553	chr17_77281387_78281387
rs77926638	0.00203553	chr13_62458150_63458150
rs34818744	0.00203552	chr17_77281387_78281387
rs12768740	0.00203547	chr10_56189411_57189411
rs201586586	0.00203546	chr1_197672833_198953363
rs7980408	0.00203546	chr12_102910468_103910468
rs12453678	0.00203545	chr17_77281387_78281387
rs61991373	0.00203544	chr14_42256397_43531953
rs118137890	0.00203541	chr17_77281387_78281387
rs2182170	0.0020354	chr10_99298234_100298234
rs73432166	0.00203538	chr17_77281387_78281387
rs142006783	0.00203538	chr16_74168565_75168565
rs117224929	0.00203537	chr20_15276185_16276185
rs4365101	0.00203537	chr12_108118630_109118630
rs9899233	0.00203536	chr17_77281387_78281387
rs9895667	0.00203536	chr17_77281387_78281387
rs59845352	0.00203535	chr14_42256397_43531953
rs7206446	0.00203534	chr16_75739791_76739791
rs719895	0.00203531	chr10_116442724_117757105
rs183833760	0.00203528	chr17_77281387_78281387
rs1370509	0.00203528	chr2_118334671_119334671
rs150702432	0.00203526	chr14_42256397_43531953
rs7310181	0.00203525	chr12_102910468_103910468
rs2407912	0.00203523	chr16_61148348_62402723
rs11871679	0.00203523	chr17_77281387_78281387
rs28399176	0.00203523	chr17_77281387_78281387
rs72852518	0.00203521	chr17_77281387_78281387
rs10519131	0.00203519	chr15_61488299_62488299
rs35895917	0.00203517	chr13_62458150_63458150
rs148574057	0.00203512	chr17_77281387_78281387
rs112083962	0.00203511	chr15_77510762_78510762
rs72747879	0.0020351	chr15_61488299_62488299
rs11113565	0.00203509	chr12_108118630_109118630
rs12450235	0.00203506	chr17_77281387_78281387
rs11189591	0.00203505	chr10_99298234_100298234
rs1846636	0.00203505	chr12_102910468_103910468
rs76178719	0.00203504	chr17_77281387_78281387
rs17853713	0.00203502	chr17_77281387_78281387
rs117618510	0.00203502	chr13_62458150_63458150
rs7226050	0.00203502	chr17_77281387_78281387
rs7501427	0.00203499	chr17_77281387_78281387
rs588467	0.00203498	chr10_116442724_117757105
rs16842946	0.00203496	chr1_197672833_198953363
rs148426992	0.00203494	chr16_74168565_75168565
rs12453702	0.00203493	chr17_77281387_78281387
rs9902367	0.00203493	chr17_77281387_78281387
rs587603	0.00203493	chr10_116442724_117757105
rs117847664	0.00203492	chr17_77281387_78281387
rs1413009	0.00203491	chr13_62458150_63458150
rs9906472	0.00203489	chr17_77281387_78281387
rs181999502	0.00203489	chr16_61148348_62402723
rs833726	0.00203489	chr12_102910468_103910468
rs35780730	0.00203487	chr12_102910468_103910468
rs62076476	0.00203487	chr17_77281387_78281387
rs34256163	0.00203486	chr17_77281387_78281387
rs56343687	0.00203485	chr17_77281387_78281387
rs8072756	0.00203485	chr17_77281387_78281387
rs141699734	0.00203485	chr17_77281387_78281387
rs1042393	0.00203485	chr17_77281387_78281387
rs2870148	0.00203484	chr16_74168565_75168565
rs72852409	0.00203484	chr17_77281387_78281387
rs10180494	0.00203484	chr2_212217757_213217757
rs6079992	0.00203484	chr20_15276185_16276185
rs111377687	0.00203482	chr10_116442724_117757105
rs75348116	0.00203479	chr17_77281387_78281387
rs55771954	0.00203479	chr17_77281387_78281387
rs62074445	0.00203472	chr17_77281387_78281387
rs11649977	0.00203468	chr17_77281387_78281387
rs72739728	0.00203468	chr1_197672833_198953363
rs79310780	0.00203467	chr13_62458150_63458150
rs7961213	0.00203467	chr12_108118630_109118630
rs11866976	0.00203466	chr16_74168565_75168565
rs58013348	0.00203463	chr2_118334671_119334671
rs55816479	0.00203461	chr1_197672833_198953363
rs74000679	0.00203461	chr17_77281387_78281387
rs73194105	0.0020346	chr13_62458150_63458150
rs1536154	0.0020346	chr10_99298234_100298234
rs833706	0.0020346	chr12_102910468_103910468
rs1020126	0.0020346	chr2_212217757_213217757
rs139868967	0.00203454	chr10_56189411_57189411
rs80232270	0.0020345	chr16_75739791_76739791
rs6110881	0.00203449	chr20_15276185_16276185
rs4366730	0.00203448	chr16_74168565_75168565
rs12927555	0.00203448	chr16_74168565_75168565
rs11150819	0.00203448	chr17_77281387_78281387
rs78108492	0.00203442	chr12_102910468_103910468
rs4886874	0.0020344	chr15_77510762_78510762
rs11690269	0.00203438	chr2_118334671_119334671
rs4848466	0.00203438	chr2_118334671_119334671
rs9806820	0.00203437	chr16_61148348_62402723
rs367901	0.00203436	chr1_81936733_83766863
rs35110805	0.00203435	chr17_77281387_78281387
rs34893242	0.00203432	chr17_77281387_78281387
rs76379641	0.00203431	chr16_74168565_75168565
rs188563118	0.0020342	chr17_77281387_78281387
rs72847090	0.0020342	chr17_77281387_78281387
rs4790034	0.0020342	chr17_77281387_78281387
rs78912774	0.00203419	chr2_212217757_213217757
rs117244085	0.00203419	chr17_77281387_78281387
rs1777088	0.00203418	chr14_42256397_43531953
rs117098206	0.00203417	chr17_77281387_78281387
rs55650057	0.00203417	chr20_15276185_16276185
rs78665999	0.00203416	chr16_74168565_75168565
rs111207552	0.00203415	chr2_118334671_119334671
rs1877681	0.00203415	chr17_77281387_78281387
rs11651649	0.00203412	chr17_77281387_78281387
rs75247302	0.00203411	chr16_61148348_62402723
rs17047181	0.00203411	chr2_118334671_119334671
rs4353510	0.0020341	chr17_77281387_78281387
rs4392109	0.00203409	chr17_77281387_78281387
rs74324913	0.00203406	chr13_62458150_63458150
rs116253792	0.00203406	chr14_42256397_43531953
rs74000689	0.00203403	chr17_77281387_78281387
rs79227398	0.00203403	chr17_77281387_78281387
rs114622862	0.002034	chr2_212217757_213217757
rs11643567	0.002034	chr16_74168565_75168565
rs2253934	0.002034	chr15_61488299_62488299
rs113506869	0.00203399	chr17_77281387_78281387
rs7140152	0.00203398	chr14_42256397_43531953
rs4919111	0.00203397	chr10_99298234_100298234
rs146458383	0.00203396	chr17_77281387_78281387
rs2085351	0.00203396	chr17_77281387_78281387
rs113130694	0.00203394	chr10_116442724_117757105
rs114702862	0.00203391	chr17_77281387_78281387
rs78800572	0.00203388	chr16_74168565_75168565
rs113331303	0.00203388	chr17_77281387_78281387
rs79404241	0.00203387	chr17_77281387_78281387
rs35802963	0.00203387	chr17_77281387_78281387
rs7210539	0.00203385	chr17_77281387_78281387
rs117287129	0.00203384	chr16_74168565_75168565
rs546144271	0.00203382	chr17_77281387_78281387
rs79079320	0.00203381	chr1_90588884_91589379
rs533782237	0.0020338	chr17_77281387_78281387
rs28767029	0.00203377	chr17_77281387_78281387
rs13336493	0.00203375	chr16_74168565_75168565
rs4789887	0.00203375	chr17_77281387_78281387
rs7161784	0.00203374	chr15_61488299_62488299
rs111822432	0.00203374	chr13_62458150_63458150
rs10885833	0.00203369	chr10_116442724_117757105
rs2589426	0.00203368	chr10_56189411_57189411
rs4417578	0.00203367	chr17_77281387_78281387
rs111638927	0.00203366	chr17_77281387_78281387
rs80042188	0.00203366	chr13_62458150_63458150
rs933894	0.00203366	chr12_108118630_109118630
rs9902818	0.00203365	chr17_77281387_78281387
rs4889911	0.00203365	chr17_77281387_78281387
rs28710124	0.00203365	chr17_77281387_78281387
rs77616342	0.00203361	chr17_77281387_78281387
rs12602775	0.0020336	chr17_77281387_78281387
rs57294019	0.00203359	chr17_77281387_78281387
rs113166304	0.00203359	chr17_77281387_78281387
rs71387951	0.00203358	chr17_77281387_78281387
rs72850840	0.00203355	chr17_77281387_78281387
rs10922324	0.00203355	chr1_197672833_198953363
rs7900426	0.00203355	chr10_116442724_117757105
rs11111297	0.00203354	chr12_102910468_103910468
rs60962417	0.00203353	chr17_77281387_78281387
rs4568939	0.00203352	chr10_99298234_100298234
rs78497144	0.00203351	chr12_108118630_109118630
rs4555183	0.00203351	chr17_77281387_78281387
rs112280056	0.0020335	chr17_77281387_78281387
rs2377400	0.0020335	chr17_77281387_78281387
rs34040424	0.00203349	chr12_108118630_109118630
rs1016213	0.00203348	chr17_77281387_78281387
rs803566	0.00203347	chr12_108118630_109118630
rs1800309	0.00203345	chr17_77281387_78281387
rs7196369	0.00203343	chr16_74168565_75168565
rs76617357	0.00203341	chr12_108118630_109118630
rs138616403	0.00203341	chr2_212217757_213217757
rs10748702	0.0020334	chr10_99298234_100298234
rs12083299	0.00203339	chr1_197672833_198953363
rs12602415	0.00203334	chr17_77281387_78281387
rs8061672	0.00203332	chr16_61148348_62402723
rs17853989	0.0020333	chr17_77281387_78281387
rs10882969	0.00203329	chr10_99298234_100298234
rs11111622	0.00203326	chr12_102910468_103910468
rs13342087	0.00203324	chr17_77281387_78281387
rs56410543	0.00203324	chr17_77281387_78281387
rs149780944	0.00203323	chr2_212217757_213217757
rs12941941	0.00203323	chr17_77281387_78281387
rs7220985	0.00203322	chr17_77281387_78281387
rs55750973	0.00203322	chr14_42256397_43531953
rs79673008	0.00203321	chr17_77281387_78281387
rs72739727	0.00203316	chr1_197672833_198953363
rs57354352	0.00203312	chr17_77281387_78281387
rs61951369	0.00203309	chr13_62458150_63458150
rs12942462	0.00203308	chr17_77281387_78281387
rs62162127	0.00203306	chr2_118334671_119334671
rs6501300	0.00203305	chr17_77281387_78281387
rs1119170	0.00203303	chr10_56189411_57189411
rs116350780	0.00203303	chr2_212217757_213217757
rs2589452	0.00203301	chr10_56189411_57189411
rs10883103	0.00203301	chr10_99298234_100298234
rs6691189	0.00203299	chr1_197672833_198953363
rs8068051	0.00203298	chr17_77281387_78281387
rs6073118	0.00203298	chr20_41215551_42215551
rs12608732	0.00203297	chr19_31376692_32957504
rs2018233	0.00203294	chr17_77281387_78281387
rs7214614	0.00203293	chr17_77281387_78281387
rs112115246	0.00203292	chr17_77281387_78281387
rs2036593	0.00203291	chr13_62458150_63458150
rs12901465	0.0020329	chr15_61488299_62488299
rs73192304	0.00203287	chr13_62458150_63458150
rs11653893	0.00203287	chr17_77281387_78281387
rs11655509	0.00203285	chr17_77281387_78281387
rs9905662	0.00203282	chr17_77281387_78281387
rs150272798	0.0020328	chr17_77281387_78281387
rs10825378	0.0020328	chr10_56189411_57189411
rs35573434	0.0020328	chr17_77281387_78281387
rs9528420	0.00203279	chr13_62458150_63458150
rs62074557	0.00203279	chr17_77281387_78281387
rs114173253	0.00203278	chr2_212217757_213217757
rs2243569	0.00203277	chr10_56189411_57189411
rs35379347	0.00203277	chr17_77281387_78281387
rs17422670	0.00203276	chr16_74168565_75168565
rs11897760	0.00203273	chr2_118334671_119334671
rs117848935	0.00203272	chr17_77281387_78281387
rs10861874	0.0020327	chr12_108118630_109118630
rs17656044	0.00203268	chr20_15276185_16276185
rs2304837	0.00203264	chr17_77281387_78281387
rs6030812	0.00203263	chr20_41215551_42215551
rs75405781	0.00203262	chr10_116442724_117757105
rs12603714	0.00203262	chr17_77281387_78281387
rs6539423	0.00203261	chr12_108118630_109118630
rs7218526	0.00203261	chr17_77281387_78281387
rs60597436	0.00203261	chr2_118334671_119334671
rs75993753	0.0020326	chr17_77281387_78281387
rs56253802	0.0020326	chr17_77281387_78281387
rs141091927	0.00203259	chr17_77281387_78281387
rs7182763	0.00203257	chr15_77510762_78510762
rs8070782	0.00203255	chr17_77281387_78281387
rs114301003	0.00203254	chr2_77224273_78248001
rs1922160	0.00203252	chr10_56189411_57189411
rs34605228	0.00203246	chr1_90588884_91589379
rs4145296	0.00203244	chr17_77281387_78281387
rs35679257	0.00203243	chr19_31376692_32957504
rs9912256	0.00203243	chr17_77281387_78281387
rs7192262	0.0020324	chr16_61148348_62402723
rs1397131	0.00203235	chr16_61148348_62402723
rs276727	0.00203235	chr19_31376692_32957504
rs75953071	0.00203229	chr10_99298234_100298234
rs35468692	0.00203228	chr12_108118630_109118630
rs143227945	0.00203227	chr14_42256397_43531953
rs76814045	0.00203225	chr17_77281387_78281387
rs117227783	0.00203225	chr17_77281387_78281387
rs204836	0.00203224	chr2_118334671_119334671
rs11077427	0.0020322	chr17_77281387_78281387
rs7097807	0.0020322	chr10_99298234_100298234
rs11651119	0.00203218	chr17_77281387_78281387
rs28675331	0.00203215	chr17_77281387_78281387
rs4374197	0.00203215	chr17_77281387_78281387
rs7210984	0.00203212	chr17_77281387_78281387
rs8074650	0.0020321	chr17_77281387_78281387
rs67629120	0.00203209	chr17_77281387_78281387
rs74000652	0.00203208	chr17_77281387_78281387
rs58961483	0.00203208	chr1_90588884_91589379
rs57395194	0.00203207	chr17_77281387_78281387
rs4371187	0.00203205	chr17_77281387_78281387
rs4889997	0.00203205	chr17_77281387_78281387
rs10786387	0.00203204	chr10_99298234_100298234
rs17113786	0.00203204	chr14_42256397_43531953
rs6135477	0.00203203	chr20_15276185_16276185
rs75682842	0.00203202	chr17_77281387_78281387
rs72850847	0.00203201	chr17_77281387_78281387
rs72850846	0.00203201	chr17_77281387_78281387
rs61064222	0.002032	chr17_77281387_78281387
rs7220493	0.002032	chr17_77281387_78281387
rs35277255	0.00203195	chr17_77281387_78281387
rs2289531	0.00203195	chr17_77281387_78281387
rs77201411	0.00203193	chr16_61148348_62402723
rs113361368	0.00203192	chr17_77281387_78281387
rs12312534	0.00203192	chr12_108118630_109118630
rs1854246	0.00203188	chr10_116442724_117757105
rs10777245	0.00203185	chr12_90378635_91378635
rs72850844	0.00203184	chr17_77281387_78281387
rs117137307	0.00203183	chr15_77510762_78510762
rs67750234	0.00203181	chr14_42256397_43531953
rs6539399	0.00203181	chr12_108118630_109118630
rs12601303	0.00203181	chr17_77281387_78281387
rs7966136	0.00203179	chr12_102910468_103910468
rs74347091	0.00203179	chr17_77281387_78281387
rs115802337	0.00203178	chr2_118334671_119334671
rs117136018	0.00203178	chr17_77281387_78281387
rs11189428	0.00203172	chr10_99298234_100298234
rs62063972	0.0020317	chr17_77281387_78281387
rs12770729	0.00203167	chr10_56189411_57189411
rs61874837	0.00203166	chr10_99298234_100298234
rs7075401	0.00203165	chr10_116442724_117757105
rs7196103	0.00203164	chr16_74168565_75168565
rs12451668	0.0020316	chr17_77281387_78281387
rs7502039	0.00203157	chr17_77281387_78281387
rs4889853	0.00203155	chr17_77281387_78281387
rs117183340	0.00203151	chr17_77281387_78281387
rs35133947	0.0020315	chr17_77281387_78281387
rs117962605	0.0020315	chr17_77281387_78281387
rs78548020	0.00203149	chr17_77281387_78281387
rs13339161	0.00203148	chr16_74168565_75168565
rs2901058	0.00203148	chr10_116442724_117757105
rs768820	0.00203147	chr1_197672833_198953363
rs117224968	0.00203143	chr13_62458150_63458150
rs17767642	0.00203141	chr2_118334671_119334671
rs80302285	0.0020314	chr17_77281387_78281387
rs11867438	0.0020314	chr17_77281387_78281387
rs8072608	0.00203139	chr17_77281387_78281387
rs75932210	0.00203138	chr17_77281387_78281387
rs11653577	0.00203136	chr17_77281387_78281387
rs8071927	0.00203134	chr17_77281387_78281387
rs186951481	0.00203133	chr16_74168565_75168565
rs148275766	0.00203131	chr17_77281387_78281387
rs139504434	0.0020313	chr17_77281387_78281387
rs13385771	0.00203129	chr2_118334671_119334671
rs3910625	0.00203128	chr1_81936733_83766863
rs56090104	0.00203125	chr17_77281387_78281387
rs1336140	0.00203125	chr13_62458150_63458150
rs12938455	0.00203124	chr17_77281387_78281387
rs12602440	0.00203123	chr17_77281387_78281387
rs117865893	0.00203123	chr15_61488299_62488299
rs833717	0.00203122	chr12_102910468_103910468
rs12942002	0.00203122	chr17_77281387_78281387
rs61940787	0.00203121	chr12_102910468_103910468
rs76478526	0.0020312	chr17_77281387_78281387
rs147593423	0.0020312	chr17_77281387_78281387
rs77079604	0.00203119	chr14_42256397_43531953
rs28689126	0.00203117	chr17_77281387_78281387
rs72846513	0.00203116	chr17_77281387_78281387
rs12947578	0.00203114	chr17_77281387_78281387
rs2361702	0.00203113	chr17_77281387_78281387
rs73438155	0.0020311	chr17_77281387_78281387
rs145678927	0.0020311	chr17_77281387_78281387
rs12050616	0.00203109	chr15_61488299_62488299
rs1368504	0.00203107	chr2_77224273_78248001
rs12620801	0.00203105	chr2_212217757_213217757
rs872276	0.00203105	chr17_77281387_78281387
rs4790001	0.00203103	chr17_77281387_78281387
rs732573	0.00203102	chr17_77281387_78281387
rs1332382	0.00203102	chr13_62458150_63458150
rs4287602	0.002031	chr17_77281387_78281387
rs11077432	0.00203099	chr17_77281387_78281387
rs7219452	0.00203098	chr17_77281387_78281387
rs73197633	0.00203097	chr12_108118630_109118630
rs4888275	0.00203096	chr16_74168565_75168565
rs7503434	0.00203095	chr17_77281387_78281387
rs75264493	0.00203094	chr2_118334671_119334671
rs8078855	0.00203094	chr17_77281387_78281387
rs4270169	0.00203094	chr16_61148348_62402723
rs149939169	0.00203093	chr16_74168565_75168565
rs35922786	0.00203093	chr12_102910468_103910468
rs1106282	0.00203093	chr17_77281387_78281387
rs2374963	0.00203093	chr12_108118630_109118630
rs78813031	0.0020309	chr15_61488299_62488299
rs12316047	0.0020309	chr12_108118630_109118630
rs35677314	0.00203088	chr12_108118630_109118630
rs73414705	0.00203087	chr17_77281387_78281387
rs115638163	0.00203084	chr12_102910468_103910468
rs12950275	0.00203084	chr17_77281387_78281387
rs61652762	0.00203084	chr17_77281387_78281387
rs117463940	0.00203083	chr17_77281387_78281387
rs8068644	0.00203083	chr17_77281387_78281387
rs11868355	0.00203083	chr17_77281387_78281387
rs11150816	0.00203079	chr17_77281387_78281387
rs9890248	0.00203078	chr17_77281387_78281387
rs4632158	0.00203076	chr16_74168565_75168565
rs76602062	0.00203076	chr2_212217757_213217757
rs1763300	0.00203075	chr14_42256397_43531953
rs55714027	0.00203071	chr17_77281387_78281387
rs6565663	0.0020307	chr17_77281387_78281387
rs62061745	0.00203069	chr17_77281387_78281387
rs79487884	0.00203068	chr17_77281387_78281387
rs74703094	0.00203067	chr10_116442724_117757105
rs4889970	0.00203066	chr17_77281387_78281387
rs925606	0.00203065	chr17_77281387_78281387
rs60560020	0.00203063	chr18_52152462_53725637
rs117592611	0.00203063	chr15_77510762_78510762
rs7203615	0.00203061	chr16_61148348_62402723
rs3816256	0.0020306	chr17_77281387_78281387
rs4775413	0.0020306	chr15_61488299_62488299
rs4889951	0.0020306	chr17_77281387_78281387
rs11113710	0.00203057	chr12_108118630_109118630
rs117953456	0.00203057	chr17_77281387_78281387
rs12938473	0.00203057	chr17_77281387_78281387
rs17109675	0.00203056	chr10_99298234_100298234
rs17343829	0.00203056	chr2_212217757_213217757
rs11071617	0.00203054	chr15_61488299_62488299
rs58647907	0.00203053	chr17_77281387_78281387
rs4074469	0.00203053	chr17_77281387_78281387
rs74001774	0.00203051	chr17_77281387_78281387
rs9894254	0.0020305	chr17_77281387_78281387
rs73416793	0.00203049	chr15_61488299_62488299
rs35759773	0.00203048	chr17_77281387_78281387
rs62075322	0.00203047	chr17_78916656_79916656
rs164906	0.00203046	chr1_90588884_91589379
rs35926538	0.00203044	chr16_74168565_75168565
rs75602604	0.00203044	chr16_61148348_62402723
rs28412282	0.00203041	chr17_77281387_78281387
rs12308680	0.00203041	chr12_108118630_109118630
rs34445789	0.00203036	chr17_77281387_78281387
rs55724974	0.00203035	chr13_62458150_63458150
rs144079822	0.00203035	chr10_56189411_57189411
rs309098	0.00203033	chr13_62458150_63458150
rs1982243	0.00203033	chr17_77281387_78281387
rs4889868	0.00203032	chr17_77281387_78281387
rs74026892	0.00203032	chr15_77510762_78510762
rs117605502	0.00203031	chr17_77281387_78281387
rs61853629	0.00203031	chr10_56189411_57189411
rs9929614	0.0020303	chr16_75739791_76739791
rs62637908	0.0020303	chr12_102910468_103910468
rs12829738	0.00203029	chr12_108118630_109118630
rs71387949	0.00203029	chr17_77281387_78281387
rs144104093	0.00203028	chr17_77281387_78281387
rs72852531	0.00203027	chr17_77281387_78281387
rs57593261	0.00203027	chr1_90588884_91589379
rs2004193	0.00203025	chr17_77281387_78281387
rs2362391	0.00203025	chr17_77281387_78281387
rs4964736	0.00203025	chr12_108118630_109118630
rs2012452	0.00203024	chr17_77281387_78281387
rs149220952	0.00203023	chr17_77281387_78281387
rs143244803	0.00203023	chr17_77281387_78281387
rs74000680	0.00203022	chr17_77281387_78281387
rs586227	0.0020302	chr10_116442724_117757105
rs61873667	0.00203019	chr10_99298234_100298234
rs8069507	0.00203016	chr17_77281387_78281387
rs74000615	0.00203016	chr17_77281387_78281387
rs11653370	0.00203016	chr17_77281387_78281387
rs35382293	0.00203015	chr17_77281387_78281387
rs112816244	0.00203015	chr17_77281387_78281387
rs4889796	0.00203015	chr17_77281387_78281387
rs56015408	0.00203014	chr17_77281387_78281387
rs36026815	0.0020301	chr17_77281387_78281387
rs35817640	0.0020301	chr17_77281387_78281387
rs2304843	0.00203008	chr17_77281387_78281387
rs78561513	0.00203007	chr20_15276185_16276185
rs13383123	0.00203006	chr2_118334671_119334671
rs12600845	0.00203003	chr17_77281387_78281387
rs540419666	0.00203002	chr17_77281387_78281387
rs58855338	0.00203001	chr17_77281387_78281387
rs183805379	0.00203001	chr2_212217757_213217757
rs115503306	0.00203	chr1_197672833_198953363
rs907913	0.00203	chr17_77281387_78281387
rs58241375	0.00202998	chr12_102910468_103910468
rs3829605	0.00202996	chr17_77281387_78281387
rs2247184	0.00202995	chr12_102910468_103910468
rs2361719	0.00202994	chr17_77281387_78281387
rs17617549	0.00202993	chr16_75739791_76739791
rs59080862	0.00202993	chr17_77281387_78281387
rs7406960	0.00202992	chr17_77281387_78281387
rs75040573	0.00202992	chr10_99298234_100298234
rs7219660	0.00202991	chr17_77281387_78281387
rs116545433	0.00202989	chr17_77281387_78281387
rs113430799	0.00202989	chr16_74168565_75168565
rs7219131	0.00202987	chr17_77281387_78281387
rs12949090	0.00202984	chr17_77281387_78281387
rs201140682	0.00202984	chr2_118334671_119334671
rs894306	0.00202983	chr17_77281387_78281387
rs439082	0.00202983	chr13_62458150_63458150
rs10439400	0.00202983	chr2_118334671_119334671
rs113569170	0.00202982	chr17_77281387_78281387
rs1663210	0.00202982	chr17_77281387_78281387
rs338172	0.0020298	chr12_108118630_109118630
rs149243653	0.0020298	chr17_77281387_78281387
rs536041278	0.00202979	chr16_74168565_75168565
rs8067635	0.00202978	chr17_77281387_78281387
rs11111491	0.00202977	chr12_102910468_103910468
rs75036967	0.00202977	chr19_31376692_32957504
rs28726257	0.00202977	chr17_77281387_78281387
rs12944802	0.00202975	chr17_77281387_78281387
rs673128	0.00202975	chr19_31376692_32957504
rs2278618	0.00202975	chr17_77281387_78281387
rs145743949	0.00202975	chr16_74168565_75168565
rs113290496	0.00202974	chr15_61488299_62488299
rs1096913	0.00202974	chr12_102910468_103910468
rs11150844	0.00202974	chr17_77281387_78281387
rs2085349	0.00202974	chr17_77281387_78281387
rs114605994	0.00202971	chr17_77281387_78281387
rs12602422	0.0020297	chr17_77281387_78281387
rs11189310	0.0020297	chr10_99298234_100298234
rs4790022	0.00202969	chr17_77281387_78281387
rs925607	0.00202968	chr17_77281387_78281387
rs116059021	0.00202968	chr2_212217757_213217757
rs9913524	0.00202965	chr17_77281387_78281387
rs11634395	0.00202963	chr15_77510762_78510762
rs4887787	0.00202963	chr16_74168565_75168565
rs140320258	0.00202962	chr10_56189411_57189411
rs77947521	0.00202961	chr20_15276185_16276185
rs3924207	0.0020296	chr17_77281387_78281387
rs7207919	0.00202959	chr17_77281387_78281387
rs13010674	0.00202958	chr2_118334671_119334671
rs34175973	0.00202958	chr1_197672833_198953363
rs35948345	0.00202956	chr17_77281387_78281387
rs149755656	0.00202954	chr16_74168565_75168565
rs2304844	0.00202954	chr17_77281387_78281387
rs2641944	0.00202953	chr1_81936733_83766863
rs55822202	0.00202953	chr14_42256397_43531953
rs55949741	0.00202952	chr14_42256397_43531953
rs115120883	0.00202951	chr17_77281387_78281387
rs79543270	0.0020295	chr14_42256397_43531953
rs4889841	0.0020295	chr17_77281387_78281387
rs592284	0.00202949	chr10_116442724_117757105
rs55834121	0.00202948	chr17_77281387_78281387
rs8066410	0.00202947	chr17_77281387_78281387
rs308634	0.00202943	chr13_62458150_63458150
rs3844064	0.00202942	chr10_99298234_100298234
rs60349182	0.00202942	chr17_77281387_78281387
rs8082375	0.00202942	chr17_77281387_78281387
rs117050844	0.00202941	chr13_62458150_63458150
rs1581904	0.00202941	chr10_116442724_117757105
rs11640554	0.00202941	chr16_61148348_62402723
rs62063337	0.00202939	chr17_77281387_78281387
rs62076647	0.00202939	chr17_77281387_78281387
rs8053713	0.00202937	chr16_74168565_75168565
rs3209587	0.00202936	chr17_77281387_78281387
rs12912051	0.00202933	chr15_77510762_78510762
rs118004914	0.00202933	chr17_77281387_78281387
rs75201554	0.00202933	chr10_56189411_57189411
rs2304839	0.0020293	chr17_77281387_78281387
rs118039370	0.0020293	chr17_77281387_78281387
rs35828582	0.0020293	chr17_77281387_78281387
rs9912630	0.00202926	chr17_77281387_78281387
rs4889921	0.00202924	chr17_77281387_78281387
rs79909082	0.00202924	chr16_74168565_75168565
rs4889778	0.00202922	chr17_77281387_78281387
rs61991371	0.0020292	chr14_42256397_43531953
rs72796510	0.0020292	chr10_56189411_57189411
rs74000686	0.0020292	chr17_77281387_78281387
rs12943001	0.0020292	chr17_77281387_78281387
rs2878133	0.00202919	chr17_78916656_79916656
rs78104462	0.00202919	chr17_77281387_78281387
rs74001752	0.00202918	chr17_77281387_78281387
rs11150823	0.00202918	chr17_77281387_78281387
rs35884841	0.00202917	chr17_77281387_78281387
rs9914128	0.00202913	chr17_77281387_78281387
rs10885622	0.00202912	chr10_116442724_117757105
rs8078350	0.00202912	chr17_77281387_78281387
rs59306960	0.0020291	chr14_42256397_43531953
rs74445778	0.0020291	chr17_77281387_78281387
rs58035406	0.0020291	chr17_77281387_78281387
rs74988471	0.00202909	chr12_102910468_103910468
rs7501789	0.00202908	chr17_77281387_78281387
rs11655188	0.00202905	chr17_77281387_78281387
rs77610590	0.00202905	chr12_102910468_103910468
rs12945883	0.00202904	chr17_77281387_78281387
rs6670631	0.00202904	chr1_197672833_198953363
rs146686466	0.00202897	chr16_74168565_75168565
rs28457712	0.00202897	chr14_42256397_43531953
rs113287827	0.00202897	chr16_74168565_75168565
rs111756476	0.00202897	chr17_77281387_78281387
rs72847463	0.00202895	chr17_77281387_78281387
rs4790019	0.00202894	chr17_77281387_78281387
rs12948631	0.00202892	chr17_77281387_78281387
rs4890032	0.0020289	chr17_77281387_78281387
rs9911046	0.00202889	chr17_77281387_78281387
rs200283	0.00202887	chr16_74168565_75168565
rs68162386	0.00202887	chr17_77281387_78281387
rs7165474	0.00202886	chr15_77510762_78510762
rs143894669	0.00202884	chr17_77281387_78281387
rs6131754	0.00202883	chr20_15276185_16276185
rs185924659	0.00202883	chr17_77281387_78281387
rs1696756	0.00202883	chr17_77281387_78281387
rs7988336	0.00202882	chr13_62458150_63458150
rs200020493	0.00202882	chr10_56189411_57189411
rs11077430	0.00202881	chr17_77281387_78281387
rs61038870	0.00202881	chr17_77281387_78281387
rs117755320	0.0020288	chr17_77281387_78281387
rs17040357	0.00202875	chr12_108118630_109118630
rs76299544	0.00202874	chr17_77281387_78281387
rs73432173	0.0020287	chr17_77281387_78281387
rs7350896	0.00202869	chr17_77281387_78281387
rs34491636	0.00202868	chr17_77281387_78281387
rs56225538	0.00202866	chr17_77281387_78281387
rs750541	0.00202866	chr17_77281387_78281387
rs2304838	0.00202866	chr17_77281387_78281387
rs61019592	0.00202863	chr16_61148348_62402723
rs143418165	0.00202863	chr17_77281387_78281387
rs74000682	0.00202863	chr17_77281387_78281387
rs2362392	0.00202861	chr17_77281387_78281387
rs17047757	0.00202859	chr2_118334671_119334671
rs3843732	0.00202857	chr17_77281387_78281387
rs1124736	0.00202856	chr17_77281387_78281387
rs57286408	0.00202855	chr17_77281387_78281387
rs11111315	0.00202854	chr12_102910468_103910468
rs11114033	0.00202852	chr12_108118630_109118630
rs80100158	0.00202852	chr17_77281387_78281387
rs7215498	0.00202852	chr17_77281387_78281387
rs28502318	0.00202851	chr17_77281387_78281387
rs78956831	0.00202849	chr16_74168565_75168565
rs60582626	0.00202848	chr17_77281387_78281387
rs9539504	0.00202847	chr13_62458150_63458150
rs3859209	0.00202847	chr17_77281387_78281387
rs2077154	0.00202847	chr17_77281387_78281387
rs62061747	0.00202846	chr17_77281387_78281387
rs11868449	0.00202845	chr17_77281387_78281387
rs61992750	0.00202844	chr14_42256397_43531953
rs60749778	0.00202842	chr1_90588884_91589379
rs73410309	0.00202839	chr17_77281387_78281387
rs2162324	0.00202839	chr12_108118630_109118630
rs7903258	0.00202837	chr10_56189411_57189411
rs9915508	0.00202836	chr17_77281387_78281387
rs7208310	0.00202836	chr17_78916656_79916656
rs7209293	0.00202836	chr17_77281387_78281387
rs4790020	0.00202835	chr17_77281387_78281387
rs59127550	0.00202832	chr17_77281387_78281387
rs989322	0.00202831	chr20_15276185_16276185
rs11150809	0.00202829	chr17_77281387_78281387
rs2241950	0.00202829	chr17_77281387_78281387
rs4513119	0.00202829	chr16_61148348_62402723
rs145032641	0.00202829	chr16_74168565_75168565
rs3923265	0.00202828	chr17_77281387_78281387
rs7221604	0.00202827	chr17_77281387_78281387
rs308551	0.00202826	chr13_62458150_63458150
rs6435671	0.00202822	chr2_212217757_213217757
rs12941666	0.00202822	chr17_77281387_78281387
rs4890002	0.00202821	chr17_77281387_78281387
rs57198483	0.00202821	chr10_116442724_117757105
rs118144449	0.00202821	chr17_77281387_78281387
rs73444339	0.00202819	chr17_77281387_78281387
rs9910139	0.00202816	chr17_77281387_78281387
rs4889862	0.00202815	chr17_77281387_78281387
rs75109824	0.00202815	chr17_77281387_78281387
rs142947029	0.00202815	chr16_74168565_75168565
rs7221856	0.00202813	chr17_77281387_78281387
rs117491003	0.00202812	chr17_77281387_78281387
rs76591298	0.00202812	chr12_102910468_103910468
rs143160186	0.00202812	chr17_77281387_78281387
rs79021677	0.00202811	chr16_74168565_75168565
rs28682546	0.00202807	chr17_77281387_78281387
rs9674655	0.00202807	chr17_77281387_78281387
rs2165996	0.00202806	chr17_77281387_78281387
rs9897213	0.00202805	chr17_77281387_78281387
rs4915143	0.00202803	chr1_197672833_198953363
rs8039244	0.00202802	chr15_77510762_78510762
rs74002917	0.00202802	chr17_77281387_78281387
rs7221675	0.00202801	chr17_77281387_78281387
rs10172362	0.00202801	chr2_118334671_119334671
rs11867448	0.00202799	chr17_77281387_78281387
rs145259588	0.00202799	chr17_77281387_78281387
rs111748303	0.00202798	chr17_77281387_78281387
rs4930384	0.00202798	chr11_65617111_67060023
rs9895606	0.00202798	chr17_77281387_78281387
rs7219046	0.00202798	chr17_77281387_78281387
rs8068555	0.00202797	chr17_77281387_78281387
rs1696782	0.00202797	chr17_77281387_78281387
rs75533695	0.00202796	chr17_77281387_78281387
rs151089541	0.00202796	chr13_62458150_63458150
rs145107782	0.00202796	chr17_77281387_78281387
rs78044279	0.00202795	chr17_77281387_78281387
rs28421292	0.00202795	chr17_77281387_78281387
rs2361724	0.00202794	chr17_77281387_78281387
rs34365829	0.00202793	chr10_116442724_117757105
rs7069852	0.00202793	chr10_56189411_57189411
rs75890599	0.00202793	chr17_77281387_78281387
rs7220441	0.00202793	chr17_77281387_78281387
rs8065013	0.00202792	chr17_77281387_78281387
rs11869274	0.00202791	chr17_77281387_78281387
rs9910668	0.00202791	chr17_77281387_78281387
rs2804158	0.0020279	chr10_116442724_117757105
rs2304855	0.0020279	chr17_77281387_78281387
rs74884098	0.00202789	chr14_42256397_43531953
rs7308417	0.00202789	chr12_102910468_103910468
rs6565639	0.00202789	chr17_77281387_78281387
rs74561952	0.00202788	chr10_116442724_117757105
rs11869391	0.00202786	chr17_77281387_78281387
rs142322864	0.00202786	chr17_77281387_78281387
rs4396561	0.00202784	chr16_75739791_76739791
rs11658697	0.00202784	chr17_77281387_78281387
rs111537160	0.00202784	chr17_77281387_78281387
rs12453606	0.00202782	chr17_77281387_78281387
rs4243242	0.0020278	chr17_77281387_78281387
rs1285287	0.00202779	chr17_77281387_78281387
rs2304847	0.00202779	chr17_77281387_78281387
rs34118156	0.00202779	chr14_42256397_43531953
rs74000677	0.00202779	chr17_77281387_78281387
rs12943016	0.00202778	chr17_77281387_78281387
rs72852422	0.00202778	chr17_77281387_78281387
rs73432167	0.00202777	chr17_77281387_78281387
rs117419007	0.00202776	chr17_77281387_78281387
rs6420488	0.00202775	chr17_77281387_78281387
rs703563	0.00202774	chr12_102910468_103910468
rs7511769	0.00202774	chr1_197672833_198953363
rs2650243	0.00202773	chr17_77281387_78281387
rs61943182	0.00202771	chr12_102910468_103910468
rs11869574	0.00202771	chr17_77281387_78281387
rs907911	0.0020277	chr17_77281387_78281387
rs10861030	0.00202769	chr12_102910468_103910468
rs4784169	0.00202767	chr16_61148348_62402723
rs113037482	0.00202766	chr17_77281387_78281387
rs2884687	0.00202766	chr1_197672833_198953363
rs12449776	0.00202766	chr17_77281387_78281387
rs1840710	0.00202765	chr17_77281387_78281387
rs9902358	0.00202765	chr17_77281387_78281387
rs10932396	0.00202764	chr2_212217757_213217757
rs117593594	0.00202764	chr17_77281387_78281387
rs150339708	0.00202763	chr17_77281387_78281387
rs143440839	0.00202762	chr17_77281387_78281387
rs11635760	0.0020276	chr15_77510762_78510762
rs192663104	0.0020276	chr17_77281387_78281387
rs189171724	0.00202759	chr17_77281387_78281387
rs871739	0.00202759	chr17_77281387_78281387
rs72852510	0.00202759	chr17_77281387_78281387
rs2120458	0.00202759	chr17_77281387_78281387
rs61751630	0.00202758	chr17_77281387_78281387
rs7914051	0.00202758	chr10_99298234_100298234
rs28464872	0.00202757	chr17_77281387_78281387
rs56163165	0.00202757	chr17_77281387_78281387
rs10439398	0.00202756	chr2_118334671_119334671
rs12452246	0.00202756	chr17_77281387_78281387
rs59637564	0.00202756	chr17_77281387_78281387
rs1696759	0.00202755	chr17_77281387_78281387
rs12940455	0.00202754	chr17_77281387_78281387
rs11077435	0.00202754	chr17_77281387_78281387
rs113700234	0.00202754	chr17_77281387_78281387
rs6565651	0.00202754	chr17_77281387_78281387
rs3829606	0.00202752	chr17_77281387_78281387
rs7977380	0.00202751	chr12_108118630_109118630
rs148531404	0.00202751	chr17_77281387_78281387
rs875731	0.00202751	chr17_77281387_78281387
rs7295291	0.0020275	chr12_102910468_103910468
rs74841027	0.0020275	chr17_77281387_78281387
rs1617685	0.0020275	chr17_77281387_78281387
rs78460409	0.0020275	chr2_118334671_119334671
rs8068856	0.0020275	chr17_77281387_78281387
rs111252606	0.00202749	chr17_77281387_78281387
rs73432178	0.00202749	chr17_77281387_78281387
rs1285281	0.00202748	chr17_77281387_78281387
rs73432171	0.00202748	chr17_77281387_78281387
rs148461004	0.00202747	chr17_77281387_78281387
rs57359207	0.00202745	chr17_77281387_78281387
rs188308542	0.00202744	chr1_197672833_198953363
rs9890469	0.00202744	chr17_77281387_78281387
rs9904453	0.00202744	chr17_77281387_78281387
rs1078485	0.00202743	chr17_77281387_78281387
rs57772110	0.00202743	chr17_77281387_78281387
rs17857135	0.00202742	chr17_77281387_78281387
rs12449863	0.00202741	chr17_77281387_78281387
rs12450622	0.00202741	chr17_77281387_78281387
rs10149763	0.00202741	chr14_42256397_43531953
rs74000693	0.00202741	chr17_77281387_78281387
rs35694295	0.00202741	chr17_77281387_78281387
rs74000694	0.0020274	chr17_77281387_78281387
rs28764186	0.0020274	chr17_77281387_78281387
rs8076416	0.0020274	chr17_77281387_78281387
rs72847407	0.00202739	chr17_77281387_78281387
rs10885768	0.00202739	chr10_116442724_117757105
rs1847709	0.00202738	chr13_62458150_63458150
rs72742502	0.00202737	chr15_77510762_78510762
rs72849849	0.00202737	chr17_77281387_78281387
rs12450753	0.00202736	chr17_77281387_78281387
rs11527289	0.00202735	chr10_56189411_57189411
rs4073996	0.00202735	chr17_77281387_78281387
rs117423450	0.00202735	chr12_108118630_109118630
rs11150849	0.00202734	chr17_77281387_78281387
rs7131780	0.00202733	chr12_102910468_103910468
rs10047703	0.00202733	chr13_62458150_63458150
rs4889792	0.00202733	chr17_77281387_78281387
rs8069491	0.00202733	chr17_77281387_78281387
rs149790036	0.00202732	chr17_77281387_78281387
rs2252455	0.00202732	chr17_77281387_78281387
rs76979753	0.00202732	chr17_77281387_78281387
rs61011315	0.00202732	chr17_77281387_78281387
rs3194491	0.00202732	chr17_77281387_78281387
rs12938838	0.00202732	chr17_77281387_78281387
rs142981600	0.00202732	chr17_77281387_78281387
rs2587512	0.00202732	chr17_77281387_78281387
rs59274369	0.00202731	chr17_77281387_78281387
rs17052909	0.00202731	chr17_77281387_78281387
rs11649802	0.00202731	chr17_77281387_78281387
rs4493093	0.0020273	chr17_77281387_78281387
rs62063343	0.0020273	chr17_77281387_78281387
rs4790040	0.0020273	chr17_77281387_78281387
rs7223711	0.0020273	chr17_77281387_78281387
rs9911126	0.0020273	chr17_77281387_78281387
rs12452721	0.0020273	chr17_77281387_78281387
rs111747203	0.00202729	chr17_77281387_78281387
rs139921187	0.00202729	chr17_77281387_78281387
rs1285271	0.00202729	chr17_77281387_78281387
rs9906474	0.00202729	chr17_77281387_78281387
rs117803858	0.00202728	chr17_77281387_78281387
rs1663196	0.00202728	chr17_77281387_78281387
rs150117380	0.00202728	chr17_77281387_78281387
rs6565641	0.00202728	chr17_77281387_78281387
rs201076138	0.00202728	chr17_77281387_78281387
rs2018229	0.00202727	chr17_77281387_78281387
rs8078969	0.00202727	chr17_77281387_78281387
rs77070464	0.00202727	chr17_77281387_78281387
rs11652075	0.00202727	chr17_77281387_78281387
rs117478925	0.00202727	chr17_77281387_78281387
rs4889834	0.00202727	chr17_77281387_78281387
rs2169832	0.00202726	chr17_78916656_79916656
rs7206338	0.00202726	chr16_61148348_62402723
rs4073111	0.00202726	chr17_77281387_78281387
rs62061736	0.00202725	chr17_77281387_78281387
rs80351172	0.00202725	chr17_77281387_78281387
rs140976490	0.00202725	chr17_77281387_78281387
rs11111474	0.00202725	chr12_102910468_103910468
rs12452636	0.00202725	chr17_77281387_78281387
rs9914372	0.00202725	chr17_77281387_78281387
rs2241887	0.00202725	chr17_77281387_78281387
rs1800304	0.00202725	chr17_77281387_78281387
rs8077768	0.00202724	chr17_77281387_78281387
rs9898046	0.00202724	chr17_77281387_78281387
rs12452149	0.00202724	chr17_77281387_78281387
rs9912360	0.00202724	chr17_77281387_78281387
rs4889905	0.00202724	chr17_77281387_78281387
rs28401620	0.00202724	chr17_77281387_78281387
rs146381769	0.00202724	chr17_77281387_78281387
rs9911031	0.00202724	chr17_77281387_78281387
rs73432177	0.00202723	chr17_77281387_78281387
rs8065426	0.00202723	chr17_77281387_78281387
rs11656949	0.00202723	chr17_77281387_78281387
rs7215238	0.00202723	chr17_77281387_78281387
rs11658567	0.00202722	chr17_77281387_78281387
rs11609282	0.00202722	chr12_108118630_109118630
rs56731456	0.00202722	chr17_77281387_78281387
rs2361722	0.00202722	chr17_77281387_78281387
rs4889824	0.00202722	chr17_77281387_78281387
rs12939677	0.00202722	chr17_77281387_78281387
rs62074551	0.00202722	chr17_77281387_78281387
rs112986724	0.00202722	chr17_77281387_78281387
rs12949424	0.00202722	chr17_77281387_78281387
rs147356416	0.00202722	chr17_77281387_78281387
rs1285297	0.00202722	chr17_77281387_78281387
rs72850864	0.00202722	chr17_77281387_78281387
rs58738540	0.00202722	chr17_77281387_78281387
rs34571168	0.00202714	chr10_56189411_57189411
rs562921591	0.00202709	chr16_74168565_75168565
rs28808700	0.00202702	chr12_102910468_103910468
rs3935784	0.00202702	chr16_74168565_75168565
rs4849609	0.00202701	chr2_118334671_119334671
rs2068401	0.002027	chr2_212217757_213217757
rs888554	0.002027	chr12_108118630_109118630
rs2673741	0.00202689	chr12_108118630_109118630
rs6043198	0.00202684	chr20_15276185_16276185
rs7909851	0.00202683	chr10_56189411_57189411
rs144102514	0.00202682	chr15_77510762_78510762
rs12312033	0.00202682	chr12_102910468_103910468
rs7196240	0.0020268	chr16_74168565_75168565
rs8080758	0.00202679	chr17_78916656_79916656
rs116853400	0.00202673	chr16_74168565_75168565
rs117897419	0.00202673	chr16_74168565_75168565
rs72733959	0.00202673	chr1_197672833_198953363
rs1930145	0.00202672	chr10_56189411_57189411
rs8058747	0.00202671	chr16_61148348_62402723
rs200086931	0.00202665	chr15_61488299_62488299
rs113604541	0.00202661	chr16_75739791_76739791
rs72801235	0.00202659	chr16_75739791_76739791
rs117113520	0.00202658	chr16_75739791_76739791
rs150089450	0.00202655	chr2_77224273_78248001
rs148090189	0.00202652	chr1_90588884_91589379
rs62162583	0.00202643	chr2_77224273_78248001
rs1881415	0.00202641	chr15_61488299_62488299
rs11189644	0.00202639	chr10_99298234_100298234
rs11197241	0.00202638	chr10_116442724_117757105
rs1855783	0.00202634	chr13_62458150_63458150
rs138227778	0.00202626	chr1_197672833_198953363
rs1829513	0.00202624	chr12_102910468_103910468
rs928577	0.00202621	chr10_99298234_100298234
rs6103385	0.00202616	chr20_41215551_42215551
rs77963803	0.00202615	chr14_42256397_43531953
rs1892383	0.00202615	chr14_42256397_43531953
rs7596659	0.00202614	chr2_118334671_119334671
rs10861959	0.00202613	chr12_108118630_109118630
rs111578130	0.00202609	chr12_108118630_109118630
rs2414707	0.00202608	chr15_61488299_62488299
rs12310286	0.00202601	chr12_108118630_109118630
rs1874872	0.002026	chr12_102910468_103910468
rs12780535	0.00202599	chr10_116442724_117757105
rs308596	0.00202598	chr13_62458150_63458150
rs2615880	0.00202592	chr10_116442724_117757105
rs62008426	0.00202586	chr15_77510762_78510762
rs1891377	0.00202586	chr10_56189411_57189411
rs115386268	0.00202583	chr10_56189411_57189411
rs66517579	0.00202579	chr14_42256397_43531953
rs12474388	0.00202576	chr2_118334671_119334671
rs78541287	0.00202571	chr13_62458150_63458150
rs10882977	0.00202571	chr10_99298234_100298234
rs10439397	0.00202566	chr2_118334671_119334671
rs56069600	0.00202565	chr20_15276185_16276185
rs79911777	0.00202565	chr20_41215551_42215551
rs111270874	0.00202562	chr12_102910468_103910468
rs4883683	0.00202558	chr13_62458150_63458150
rs7969447	0.00202554	chr12_102910468_103910468
rs12441941	0.00202546	chr15_61488299_62488299
rs6705337	0.00202544	chr2_77224273_78248001
rs11877714	0.00202543	chr18_52152462_53725637
rs117763980	0.0020254	chr17_78916656_79916656
rs73180834	0.00202537	chr12_102910468_103910468
rs117420939	0.00202536	chr15_61488299_62488299
rs112022793	0.00202532	chr12_108118630_109118630
rs77088523	0.00202528	chr10_99298234_100298234
rs34567799	0.00202527	chr13_62458150_63458150
rs186491846	0.00202527	chr10_99298234_100298234
rs9930498	0.00202526	chr16_74168565_75168565
rs139232930	0.00202526	chr15_61488299_62488299
rs12120104	0.00202525	chr1_197672833_198953363
rs147021722	0.00202515	chr14_42256397_43531953
rs140889926	0.00202514	chr20_15276185_16276185
rs2327985	0.00202513	chr20_15276185_16276185
rs2114329	0.00202512	chr12_108118630_109118630
rs12888788	0.00202511	chr14_42256397_43531953
rs9302538	0.00202511	chr16_61148348_62402723
rs16843746	0.0020251	chr1_197672833_198953363
rs11632826	0.00202509	chr15_61488299_62488299
rs77778119	0.00202508	chr16_74168565_75168565
rs143585764	0.00202508	chr1_90588884_91589379
rs2532731	0.00202507	chr10_116442724_117757105
rs1747818	0.00202504	chr1_197672833_198953363
rs187042839	0.00202504	chr10_99298234_100298234
rs78409028	0.00202501	chr12_108118630_109118630
rs1631846	0.00202498	chr10_116442724_117757105
rs10922306	0.00202497	chr1_197672833_198953363
rs7180732	0.00202497	chr15_77510762_78510762
rs17271123	0.00202497	chr15_61488299_62488299
rs11196979	0.0020249	chr10_116442724_117757105
rs7132093	0.00202489	chr12_108118630_109118630
rs61097729	0.00202488	chr15_77510762_78510762
rs1538726	0.00202485	chr10_99298234_100298234
rs7920201	0.00202483	chr10_99298234_100298234
rs116908960	0.00202482	chr13_62458150_63458150
rs870512	0.00202476	chr13_62458150_63458150
rs4989465	0.00202473	chr1_197672833_198953363
rs16843358	0.00202472	chr1_197672833_198953363
rs75844449	0.0020247	chr2_212217757_213217757
rs76409184	0.00202467	chr18_52152462_53725637
rs10047640	0.00202466	chr12_102910468_103910468
rs138586954	0.00202466	chr10_56189411_57189411
rs11004503	0.00202463	chr10_56189411_57189411
rs12580930	0.0020246	chr12_108118630_109118630
rs803579	0.00202459	chr12_108118630_109118630
rs113714001	0.00202458	chr16_74168565_75168565
rs79029150	0.00202454	chr16_74168565_75168565
rs4764936	0.00202453	chr12_102910468_103910468
rs10885687	0.00202451	chr10_116442724_117757105
rs61991372	0.0020245	chr14_42256397_43531953
rs2052067	0.00202449	chr10_116442724_117757105
rs12592545	0.00202442	chr15_77510762_78510762
rs117044204	0.0020244	chr10_99298234_100298234
rs6562236	0.00202426	chr13_62458150_63458150
rs77182843	0.00202426	chr13_62458150_63458150
rs117749258	0.00202424	chr13_62458150_63458150
rs72797049	0.00202418	chr16_75739791_76739791
rs1466004	0.00202416	chr13_62458150_63458150
rs11004447	0.00202416	chr10_56189411_57189411
rs4304989	0.00202412	chr15_77510762_78510762
rs2162062	0.00202408	chr15_61488299_62488299
rs76600995	0.002024	chr2_77224273_78248001
rs562894819	0.00202398	chr15_77510762_78510762
rs7324801	0.00202396	chr13_62458150_63458150
rs9921142	0.00202389	chr16_74168565_75168565
rs11113626	0.00202386	chr12_108118630_109118630
rs10861965	0.00202384	chr12_108118630_109118630
rs61940791	0.00202379	chr12_102910468_103910468
rs34996156	0.00202377	chr17_78916656_79916656
rs13003915	0.00202373	chr2_77224273_78248001
rs803581	0.00202373	chr12_108118630_109118630
rs71500826	0.00202372	chr10_116442724_117757105
rs10740591	0.00202353	chr10_56189411_57189411
rs36111405	0.00202349	chr2_118334671_119334671
rs7541970	0.00202343	chr1_197672833_198953363
rs112593386	0.00202343	chr13_62458150_63458150
rs74467551	0.00202341	chr14_42256397_43531953
rs8058692	0.00202339	chr16_74168565_75168565
rs76198361	0.00202337	chr14_42256397_43531953
rs310925	0.00202336	chr13_62458150_63458150
rs6565598	0.00202331	chr17_78916656_79916656
rs1775441	0.00202328	chr1_197672833_198953363
rs8053898	0.00202327	chr16_74168565_75168565
rs12568277	0.00202325	chr1_197672833_198953363
rs74099607	0.00202325	chr1_90588884_91589379
rs11113619	0.00202325	chr12_108118630_109118630
rs58507709	0.00202325	chr2_118334671_119334671
rs1424086	0.0020232	chr16_74168565_75168565
rs2589454	0.00202319	chr10_56189411_57189411
rs79708837	0.00202319	chr16_74168565_75168565
rs111331392	0.00202315	chr14_42256397_43531953
rs74425789	0.00202312	chr14_42256397_43531953
rs12907123	0.00202311	chr15_61488299_62488299
rs703573	0.00202308	chr12_102910468_103910468
rs2813722	0.00202303	chr14_42256397_43531953
rs73183677	0.00202301	chr12_102910468_103910468
rs1511482	0.00202301	chr20_41215551_42215551
rs11189643	0.00202296	chr10_99298234_100298234
rs146702330	0.00202296	chr16_74168565_75168565
rs12074899	0.00202292	chr1_197672833_198953363
rs72796506	0.0020229	chr10_56189411_57189411
rs11615542	0.00202285	chr12_108118630_109118630
rs3936322	0.00202283	chr16_74168565_75168565
rs11700184	0.00202278	chr20_15276185_16276185
rs116377821	0.00202276	chr10_116442724_117757105
rs34012864	0.00202273	chr14_42256397_43531953
rs6564283	0.00202271	chr16_75739791_76739791
rs12771536	0.0020227	chr10_99298234_100298234
rs73071355	0.00202269	chr2_212217757_213217757
rs12931760	0.00202268	chr16_74168565_75168565
rs12126311	0.00202268	chr1_197672833_198953363
rs11645078	0.00202266	chr16_74168565_75168565
rs146845407	0.00202262	chr16_74168565_75168565
rs338173	0.00202262	chr12_108118630_109118630
rs407119	0.00202261	chr1_81936733_83766863
rs1910373	0.00202257	chr14_42256397_43531953
rs3926236	0.00202255	chr14_42256397_43531953
rs1096915	0.00202254	chr12_102910468_103910468
rs12035468	0.00202253	chr1_96688559_99040744
rs11695801	0.00202248	chr2_118334671_119334671
rs6110925	0.00202246	chr20_15276185_16276185
rs6075030	0.00202245	chr20_15276185_16276185
rs12309155	0.00202245	chr12_108118630_109118630
rs72977741	0.00202241	chr1_96688559_99040744
rs4886925	0.00202237	chr15_77510762_78510762
rs12429572	0.00202234	chr13_62458150_63458150
rs145570365	0.0020223	chr2_118334671_119334671
rs9528422	0.00202226	chr13_62458150_63458150
rs77424840	0.00202226	chr16_74168565_75168565
rs80226048	0.00202226	chr14_42256397_43531953
rs188773558	0.00202224	chr10_116442724_117757105
rs11004789	0.00202223	chr10_56189411_57189411
rs140007648	0.00202218	chr12_102910468_103910468
rs140290367	0.00202214	chr16_74168565_75168565
rs2425499	0.00202214	chr20_41215551_42215551
rs11197419	0.00202212	chr10_116442724_117757105
rs2107460	0.0020221	chr16_74168565_75168565
rs4488367	0.00202208	chr14_42256397_43531953
rs10885761	0.00202206	chr10_116442724_117757105
rs117682924	0.00202201	chr16_61148348_62402723
rs7208447	0.00202198	chr17_78916656_79916656
rs4887784	0.00202197	chr16_74168565_75168565
rs117722155	0.00202194	chr15_61488299_62488299
rs11578876	0.00202192	chr1_90588884_91589379
rs8055626	0.00202191	chr16_74168565_75168565
rs3923201	0.00202188	chr16_74168565_75168565
rs71492621	0.00202184	chr10_56189411_57189411
rs1022096	0.00202182	chr16_61148348_62402723
rs76989075	0.00202182	chr15_61488299_62488299
rs7959408	0.00202178	chr12_102910468_103910468
rs17586340	0.00202177	chr10_116442724_117757105
rs75287596	0.00202177	chr15_61488299_62488299
rs11639482	0.00202172	chr15_61488299_62488299
rs79140063	0.00202171	chr13_62458150_63458150
rs147788533	0.0020217	chr13_62458150_63458150
rs9921522	0.00202169	chr16_75739791_76739791
rs59161350	0.00202164	chr16_61148348_62402723
rs1891379	0.00202163	chr10_56189411_57189411
rs8053362	0.00202161	chr16_75739791_76739791
rs76815627	0.00202153	chr12_102910468_103910468
rs11580655	0.00202149	chr1_197672833_198953363
rs117118483	0.00202135	chr16_75739791_76739791
rs56002441	0.00202131	chr1_197672833_198953363
rs12444177	0.0020213	chr16_74168565_75168565
rs1347585	0.00202124	chr16_61148348_62402723
rs59974515	0.0020212	chr1_90588884_91589379
rs60375822	0.00202119	chr12_108118630_109118630
rs2374049	0.00202116	chr12_102910468_103910468
rs17241857	0.00202114	chr13_62458150_63458150
rs72826319	0.00202106	chr2_118334671_119334671
rs141140018	0.00202101	chr2_118334671_119334671
rs11853033	0.002021	chr15_61488299_62488299
rs7136089	0.002021	chr12_102910468_103910468
rs2861135	0.002021	chr2_77224273_78248001
rs144204249	0.00202098	chr15_77510762_78510762
rs808253	0.00202095	chr10_116442724_117757105
rs276732	0.00202093	chr19_31376692_32957504
rs61874866	0.00202085	chr10_99298234_100298234
rs377758167	0.00202084	chr16_61148348_62402723
rs6722119	0.0020208	chr2_214713852_215713852
rs11004312	0.00202079	chr10_56189411_57189411
rs118169044	0.00202075	chr12_102910468_103910468
rs72747113	0.00202074	chr1_197672833_198953363
rs4243054	0.00202072	chr15_77510762_78510762
rs1937420	0.0020207	chr10_56189411_57189411
rs116915204	0.00202067	chr10_116442724_117757105
rs35587556	0.00202066	chr2_77224273_78248001
rs117732353	0.00202063	chr20_15276185_16276185
rs12325937	0.00202061	chr17_78916656_79916656
rs7191754	0.0020206	chr16_74168565_75168565
rs4886872	0.00202056	chr15_77510762_78510762
rs193186218	0.00202055	chr13_62458150_63458150
rs17047438	0.00202048	chr2_118334671_119334671
rs11638912	0.00202046	chr15_77510762_78510762
rs61799217	0.00202044	chr1_90588884_91589379
rs73192303	0.00202041	chr13_62458150_63458150
rs7211504	0.00202041	chr17_78916656_79916656
rs11197438	0.00202038	chr10_116442724_117757105
rs74428574	0.00202029	chr12_102910468_103910468
rs2278056	0.00202028	chr16_75739791_76739791
rs74530069	0.00202028	chr16_61148348_62402723
rs11111523	0.00202027	chr12_102910468_103910468
rs4751917	0.00202024	chr10_116442724_117757105
rs55812384	0.00202021	chr10_56189411_57189411
rs34424822	0.00202016	chr10_56189411_57189411
rs73185853	0.00202014	chr12_102910468_103910468
rs77137965	0.00202014	chr12_102910468_103910468
rs7199490	0.00202011	chr16_74168565_75168565
rs2432426	0.00202007	chr16_75739791_76739791
rs12120861	0.00202001	chr1_81936733_83766863
rs7603897	0.00202001	chr2_77224273_78248001
rs7334845	0.00202	chr13_62458150_63458150
rs72801621	0.00201996	chr10_56189411_57189411
rs11004391	0.00201996	chr10_56189411_57189411
rs11163597	0.00201994	chr1_81936733_83766863
rs11196984	0.0020199	chr10_116442724_117757105
rs10510012	0.00201987	chr10_116442724_117757105
rs7199988	0.00201985	chr16_75739791_76739791
rs35775374	0.00201977	chr2_214713852_215713852
rs28811995	0.00201971	chr16_74168565_75168565
rs76872899	0.00201971	chr1_197672833_198953363
rs192684212	0.00201963	chr13_62458150_63458150
rs11650036	0.00201961	chr17_78916656_79916656
rs2048057	0.00201959	chr17_78916656_79916656
rs12868799	0.00201958	chr13_62458150_63458150
rs4888461	0.00201956	chr16_75739791_76739791
rs57156637	0.00201955	chr15_77510762_78510762
rs67209233	0.00201955	chr16_74168565_75168565
rs4919223	0.00201954	chr10_99298234_100298234
rs8051121	0.00201953	chr16_74168565_75168565
rs2809611	0.00201942	chr13_62458150_63458150
rs140735088	0.0020194	chr13_62458150_63458150
rs4888271	0.00201939	chr16_74168565_75168565
rs80250330	0.00201937	chr13_62458150_63458150
rs67358522	0.00201933	chr16_61148348_62402723
rs139087209	0.00201929	chr16_74168565_75168565
rs2759648	0.00201924	chr1_197672833_198953363
rs73177901	0.00201924	chr12_102910468_103910468
rs111971250	0.00201923	chr10_116442724_117757105
rs1045739	0.00201917	chr12_108118630_109118630
rs907386	0.00201913	chr15_77510762_78510762
rs34807401	0.00201909	chr15_77510762_78510762
rs2194497	0.00201909	chr2_118334671_119334671
rs35579402	0.00201906	chr16_74168565_75168565
rs13410909	0.00201906	chr2_118334671_119334671
rs7096654	0.00201902	chr10_99298234_100298234
rs57485870	0.00201902	chr15_77510762_78510762
rs62054177	0.00201901	chr16_74168565_75168565
rs4267002	0.00201898	chr10_99298234_100298234
rs12023835	0.00201898	chr1_197672833_198953363
rs77116284	0.00201897	chr16_61148348_62402723
rs2454144	0.00201896	chr16_75739791_76739791
rs117978032	0.00201894	chr16_74168565_75168565
rs34510326	0.00201893	chr20_15276185_16276185
rs140610801	0.00201891	chr16_74168565_75168565
rs1433529	0.0020189	chr2_118334671_119334671
rs4400998	0.00201889	chr15_61488299_62488299
rs8055260	0.00201889	chr16_61148348_62402723
rs11855702	0.00201887	chr15_61488299_62488299
rs10497955	0.00201886	chr2_212217757_213217757
rs4369691	0.00201879	chr16_61148348_62402723
rs2061048	0.00201879	chr10_56189411_57189411
rs308680	0.00201876	chr13_62458150_63458150
rs72794593	0.00201869	chr10_56189411_57189411
rs16907031	0.00201866	chr10_56189411_57189411
rs11111512	0.00201865	chr12_102910468_103910468
rs557085193	0.00201861	chr16_61148348_62402723
rs833716	0.00201856	chr12_102910468_103910468
rs117656787	0.00201855	chr10_99298234_100298234
rs370828	0.00201854	chr2_118334671_119334671
rs61993288	0.00201854	chr14_42256397_43531953
rs11633932	0.00201852	chr15_61488299_62488299
rs8025404	0.0020185	chr15_61488299_62488299
rs8052568	0.00201848	chr16_61148348_62402723
rs34623733	0.00201843	chr14_42256397_43531953
rs358695	0.00201831	chr1_90588884_91589379
rs56319227	0.00201828	chr12_108118630_109118630
rs190508658	0.00201828	chr2_212217757_213217757
rs565162650	0.00201827	chr10_116442724_117757105
rs7474541	0.00201823	chr10_56189411_57189411
rs144400079	0.00201821	chr12_102910468_103910468
rs703566	0.00201819	chr12_102910468_103910468
rs2649163	0.00201816	chr13_62458150_63458150
rs79589125	0.00201816	chr10_99298234_100298234
rs12888716	0.00201815	chr14_42256397_43531953
rs7536515	0.00201813	chr1_81936733_83766863
rs5022157	0.00201813	chr20_41215551_42215551
rs4751926	0.00201813	chr10_116442724_117757105
rs62045953	0.00201812	chr16_61148348_62402723
rs112842611	0.00201804	chr15_77510762_78510762
rs1840338	0.00201802	chr10_56189411_57189411
rs8001890	0.002018	chr13_62458150_63458150
rs6105431	0.002018	chr20_15276185_16276185
rs1498674	0.00201793	chr12_102910468_103910468
rs73191226	0.00201791	chr12_108118630_109118630
rs1927250	0.00201785	chr1_197672833_198953363
rs78037490	0.00201778	chr14_42256397_43531953
rs10778608	0.00201774	chr12_108118630_109118630
rs192407409	0.00201772	chr13_62458150_63458150
rs12051192	0.00201768	chr16_61148348_62402723
rs76020499	0.00201759	chr16_74168565_75168565
rs10778178	0.00201757	chr12_102910468_103910468
rs9931582	0.00201756	chr16_61148348_62402723
rs36151038	0.00201755	chr1_197672833_198953363
rs11189315	0.00201751	chr10_99298234_100298234
rs71391087	0.0020175	chr16_74168565_75168565
rs10861902	0.0020175	chr12_108118630_109118630
rs184685403	0.00201749	chr13_62458150_63458150
rs73197621	0.00201748	chr12_108118630_109118630
rs2425540	0.00201747	chr20_41215551_42215551
rs7579502	0.00201744	chr2_212217757_213217757
rs11111621	0.00201742	chr12_102910468_103910468
rs72833175	0.00201739	chr10_116442724_117757105
rs6428445	0.00201732	chr1_197672833_198953363
rs7915109	0.00201732	chr10_116442724_117757105
rs7537080	0.00201732	chr1_197672833_198953363
rs73189237	0.00201731	chr12_108118630_109118630
rs6565611	0.0020173	chr17_78916656_79916656
rs142876884	0.00201724	chr16_74168565_75168565
rs17229330	0.00201717	chr13_62458150_63458150
rs2784115	0.00201717	chr1_197672833_198953363
rs117294346	0.00201715	chr15_77510762_78510762
rs2420109	0.00201712	chr10_116442724_117757105
rs61850915	0.00201711	chr10_56189411_57189411
rs4291605	0.0020171	chr10_99298234_100298234
rs115169491	0.00201707	chr1_81936733_83766863
rs1397130	0.00201702	chr16_61148348_62402723
rs75537694	0.00201701	chr2_118334671_119334671
rs79639297	0.00201701	chr14_42256397_43531953
rs833471	0.002017	chr12_102910468_103910468
rs8049729	0.00201694	chr16_61148348_62402723
rs142126295	0.00201693	chr13_62458150_63458150
rs72834335	0.0020169	chr2_118334671_119334671
rs1061135	0.00201689	chr10_99298234_100298234
rs61854089	0.00201689	chr10_56189411_57189411
rs971314	0.00201687	chr20_15276185_16276185
rs10459650	0.00201686	chr15_77510762_78510762
rs9943176	0.00201683	chr1_197672833_198953363
rs7313576	0.00201682	chr12_108118630_109118630
rs7200740	0.00201681	chr16_61148348_62402723
rs1390212	0.00201681	chr12_102910468_103910468
rs35115632	0.0020168	chr2_212217757_213217757
rs2374072	0.00201676	chr12_102910468_103910468
rs113580559	0.00201676	chr12_108118630_109118630
rs4964247	0.00201673	chr12_108118630_109118630
rs12919247	0.00201672	chr16_74168565_75168565
rs9923084	0.00201671	chr16_74168565_75168565
rs11075422	0.00201668	chr16_61148348_62402723
rs11869779	0.00201668	chr17_78916656_79916656
rs117639354	0.00201667	chr12_108118630_109118630
rs7189354	0.00201664	chr16_61148348_62402723
rs2432425	0.00201655	chr16_75739791_76739791
rs963023	0.00201653	chr15_61488299_62488299
rs11699742	0.00201653	chr20_41215551_42215551
rs894296	0.00201651	chr15_77510762_78510762
rs2659014	0.0020165	chr17_78916656_79916656
rs12149848	0.00201649	chr16_61148348_62402723
rs7567612	0.00201645	chr2_118334671_119334671
rs6713491	0.00201644	chr2_118334671_119334671
rs17047176	0.00201641	chr2_118334671_119334671
rs4935530	0.00201638	chr10_56189411_57189411
rs10778587	0.00201636	chr12_108118630_109118630
rs4143303	0.00201634	chr1_197672833_198953363
rs6034186	0.00201632	chr20_15276185_16276185
rs61381678	0.00201631	chr16_74168565_75168565
rs185963450	0.0020163	chr10_116442724_117757105
rs117951992	0.00201615	chr13_62458150_63458150
rs186858227	0.00201613	chr10_116442724_117757105
rs11678805	0.00201612	chr2_118334671_119334671
rs117827617	0.00201604	chr10_56189411_57189411
rs143352128	0.00201604	chr10_56189411_57189411
rs73334511	0.0020159	chr10_99298234_100298234
rs73474601	0.00201589	chr18_52152462_53725637
rs1930173	0.00201584	chr10_56189411_57189411
rs956506	0.00201572	chr20_15276185_16276185
rs74560156	0.00201571	chr12_102910468_103910468
rs79841057	0.00201571	chr12_102910468_103910468
rs34684695	0.0020157	chr14_42256397_43531953
rs6498832	0.00201568	chr16_61148348_62402723
rs13426722	0.00201562	chr2_118334671_119334671
rs138882559	0.00201558	chr18_52152462_53725637
rs73898562	0.00201555	chr20_15276185_16276185
rs12900004	0.00201552	chr15_77510762_78510762
rs4414461	0.00201545	chr15_77510762_78510762
rs6758284	0.00201543	chr2_118334671_119334671
rs116332466	0.00201542	chr1_197672833_198953363
rs67755232	0.00201531	chr1_197672833_198953363
rs79193472	0.00201527	chr2_118334671_119334671
rs75916314	0.00201525	chr13_62458150_63458150
rs55792861	0.00201518	chr12_108118630_109118630
rs113767145	0.00201516	chr10_116442724_117757105
rs28734038	0.00201516	chr16_61148348_62402723
rs7329717	0.00201512	chr13_62458150_63458150
rs117735118	0.00201512	chr16_74168565_75168565
rs833724	0.00201511	chr12_102910468_103910468
rs1424117	0.00201507	chr16_74168565_75168565
rs7564307	0.00201504	chr2_212217757_213217757
rs28485158	0.00201503	chr16_61148348_62402723
rs9936935	0.00201501	chr16_74168565_75168565
rs117443378	0.002015	chr15_61488299_62488299
rs16963957	0.00201494	chr16_61148348_62402723
rs7196131	0.00201492	chr16_74168565_75168565
rs2799582	0.00201486	chr10_56189411_57189411
rs80138526	0.00201482	chr15_77510762_78510762
rs11613541	0.00201482	chr12_108118630_109118630
rs8047659	0.00201481	chr16_74168565_75168565
rs995148	0.0020148	chr16_61148348_62402723
rs4915257	0.00201478	chr1_197672833_198953363
rs149027770	0.00201475	chr12_102910468_103910468
rs7204502	0.00201474	chr16_75739791_76739791
rs1355266	0.00201468	chr16_61148348_62402723
rs75965654	0.00201467	chr12_102910468_103910468
rs17295214	0.00201466	chr13_62458150_63458150
rs12479693	0.00201464	chr20_41215551_42215551
rs4887781	0.00201458	chr16_74168565_75168565
rs16843350	0.00201458	chr1_197672833_198953363
rs11631588	0.00201457	chr15_61488299_62488299
rs9598428	0.00201448	chr13_62458150_63458150
rs114053440	0.00201446	chr13_62458150_63458150
rs144117535	0.00201437	chr1_197672833_198953363
rs72957847	0.0020143	chr2_118334671_119334671
rs16964317	0.0020143	chr16_61148348_62402723
rs148493136	0.00201423	chr2_212217757_213217757
rs9926267	0.00201422	chr16_74168565_75168565
rs1028143	0.0020142	chr2_118334671_119334671
rs150550350	0.00201418	chr2_212217757_213217757
rs113609726	0.00201415	chr15_61488299_62488299
rs66493422	0.00201415	chr1_90588884_91589379
rs79291866	0.0020141	chr12_102910468_103910468
rs11150778	0.00201409	chr17_78916656_79916656
rs113198768	0.00201409	chr10_116442724_117757105
rs72794592	0.00201409	chr10_56189411_57189411
rs1030264	0.00201409	chr16_75739791_76739791
rs140692596	0.00201406	chr11_65617111_67060023
rs10786424	0.00201406	chr10_99298234_100298234
rs13426749	0.00201404	chr2_118334671_119334671
rs2899677	0.002014	chr15_61488299_62488299
rs78924672	0.00201396	chr16_74168565_75168565
rs10922790	0.00201395	chr1_90588884_91589379
rs139702544	0.00201389	chr2_118334671_119334671
rs73500069	0.00201387	chr13_62458150_63458150
rs117635928	0.00201385	chr17_78916656_79916656
rs143494010	0.0020138	chr10_56189411_57189411
rs57792062	0.00201378	chr20_15276185_16276185
rs60275164	0.00201377	chr20_41215551_42215551
rs139569043	0.00201377	chr1_197672833_198953363
rs11815012	0.00201376	chr10_99298234_100298234
rs7513721	0.00201371	chr1_90588884_91589379
rs11684933	0.00201368	chr2_212217757_213217757
rs1619871	0.00201364	chr14_42256397_43531953
rs74357553	0.00201359	chr16_74168565_75168565
rs80317252	0.00201359	chr2_118334671_119334671
rs77983625	0.00201358	chr14_42256397_43531953
rs8044337	0.00201352	chr16_75739791_76739791
rs4451875	0.00201349	chr14_42256397_43531953
rs10737697	0.00201349	chr1_197672833_198953363
rs1895951	0.00201348	chr12_108118630_109118630
rs12928119	0.00201348	chr16_74168565_75168565
rs72720391	0.00201346	chr1_90588884_91589379
rs76055555	0.00201344	chr2_118334671_119334671
rs58371750	0.00201337	chr17_78916656_79916656
rs113191773	0.00201336	chr16_74168565_75168565
rs2166600	0.00201334	chr13_62458150_63458150
rs11196916	0.00201333	chr10_116442724_117757105
rs112774339	0.00201332	chr17_78916656_79916656
rs17238189	0.00201332	chr15_61488299_62488299
rs11831331	0.00201329	chr12_108118630_109118630
rs2147895	0.00201327	chr10_99298234_100298234
rs145204915	0.00201325	chr19_31376692_32957504
rs150622308	0.00201317	chr2_118334671_119334671
rs17295075	0.00201312	chr13_62458150_63458150
rs4849622	0.00201312	chr2_118334671_119334671
rs7486824	0.00201311	chr12_108118630_109118630
rs113640681	0.00201308	chr16_74168565_75168565
rs445902	0.00201308	chr1_81936733_83766863
rs116232247	0.002013	chr2_212217757_213217757
rs982337	0.00201299	chr14_42256397_43531953
rs117991622	0.00201295	chr13_62458150_63458150
rs907395	0.00201294	chr15_77510762_78510762
rs72792769	0.00201283	chr16_74168565_75168565
rs11803628	0.0020128	chr1_197672833_198953363
rs117165558	0.00201275	chr19_31376692_32957504
rs148988941	0.00201274	chr14_42256397_43531953
rs10439382	0.00201273	chr2_118334671_119334671
rs34264667	0.00201272	chr2_212217757_213217757
rs6498797	0.00201266	chr16_61148348_62402723
rs377755091	0.00201265	chr2_118334671_119334671
rs11595109	0.00201264	chr10_56189411_57189411
rs75472742	0.00201258	chr1_197672833_198953363
rs9539354	0.00201255	chr13_62458150_63458150
rs9936942	0.0020125	chr16_74168565_75168565
rs4964711	0.00201249	chr12_108118630_109118630
rs117250762	0.00201248	chr12_102910468_103910468
rs7173128	0.00201248	chr15_77510762_78510762
rs8025910	0.00201246	chr15_77510762_78510762
rs2254978	0.00201245	chr2_118334671_119334671
rs78282639	0.00201245	chr2_118334671_119334671
rs4445862	0.0020124	chr15_77510762_78510762
rs4244138	0.00201236	chr1_197672833_198953363
rs6043764	0.00201236	chr20_15276185_16276185
rs145800399	0.00201234	chr16_74168565_75168565
rs7990041	0.00201231	chr13_62458150_63458150
rs11649339	0.0020123	chr16_74168565_75168565
rs12142118	0.00201228	chr1_197672833_198953363
rs10860967	0.00201225	chr12_102910468_103910468
rs61853619	0.00201217	chr10_56189411_57189411
rs7592213	0.00201217	chr2_212217757_213217757
rs11149871	0.00201216	chr16_75739791_76739791
rs12445816	0.00201216	chr16_74168565_75168565
rs7197187	0.00201214	chr16_74168565_75168565
rs8033183	0.00201213	chr15_61488299_62488299
rs78582470	0.00201213	chr1_197672833_198953363
rs11635732	0.00201212	chr15_77510762_78510762
rs10509022	0.00201211	chr10_56189411_57189411
rs11865291	0.0020121	chr16_61148348_62402723
rs117906196	0.0020121	chr13_62458150_63458150
rs11614347	0.00201188	chr12_102910468_103910468
rs2129319	0.00201188	chr14_42256397_43531953
rs11196983	0.00201187	chr10_116442724_117757105
rs6105561	0.00201187	chr20_15276185_16276185
rs10493840	0.00201184	chr1_90588884_91589379
rs3762381	0.00201182	chr1_197672833_198953363
rs12464931	0.00201182	chr2_212217757_213217757
rs7899909	0.0020118	chr10_116442724_117757105
rs10763114	0.0020118	chr10_56189411_57189411
rs10885773	0.00201178	chr10_116442724_117757105
rs2328012	0.00201175	chr20_15276185_16276185
rs77985753	0.00201172	chr13_62458150_63458150
rs80047121	0.00201172	chr2_118334671_119334671
rs61942161	0.0020117	chr12_102910468_103910468
rs17730831	0.00201169	chr20_15276185_16276185
rs72793142	0.00201167	chr16_75739791_76739791
rs60667369	0.00201164	chr15_77510762_78510762
rs413713	0.0020116	chr1_197672833_198953363
rs703583	0.00201154	chr12_102910468_103910468
rs2673737	0.00201154	chr12_108118630_109118630
rs9592186	0.00201154	chr13_62458150_63458150
rs2371343	0.00201151	chr2_212217757_213217757
rs8001790	0.00201148	chr13_62458150_63458150
rs12892648	0.00201142	chr14_42256397_43531953
rs11004622	0.00201139	chr10_56189411_57189411
rs10922866	0.00201138	chr1_90588884_91589379
rs77937287	0.00201137	chr13_62458150_63458150
rs62184043	0.00201137	chr2_212217757_213217757
rs12930697	0.00201136	chr16_61148348_62402723
rs8055969	0.00201133	chr16_74168565_75168565
rs1390213	0.00201121	chr12_102910468_103910468
rs11149780	0.00201118	chr16_74168565_75168565
rs117524474	0.00201116	chr15_61488299_62488299
rs35344122	0.00201113	chr10_99298234_100298234
rs11860007	0.00201107	chr16_74168565_75168565
rs8041172	0.00201107	chr15_77510762_78510762
rs7902216	0.00201106	chr10_56189411_57189411
rs117033005	0.00201106	chr12_102910468_103910468
rs12930401	0.00201101	chr16_61148348_62402723
rs56067098	0.00201098	chr12_102910468_103910468
rs41269905	0.00201097	chr1_197672833_198953363
rs117786718	0.00201096	chr12_102910468_103910468
rs75534023	0.00201095	chr16_74168565_75168565
rs803580	0.00201088	chr12_108118630_109118630
rs12300480	0.00201088	chr12_102910468_103910468
rs4015690	0.00201085	chr12_102910468_103910468
rs1498687	0.00201082	chr12_102910468_103910468
rs150696666	0.00201079	chr1_90588884_91589379
rs78380053	0.00201078	chr16_61148348_62402723
rs62073012	0.00201073	chr17_78916656_79916656
rs7181589	0.00201072	chr15_61488299_62488299
rs56232132	0.0020106	chr2_212217757_213217757
rs7336282	0.00201058	chr13_62458150_63458150
rs111423330	0.00201058	chr15_61488299_62488299
rs11149766	0.00201056	chr16_74168565_75168565
rs79903061	0.00201056	chr16_75739791_76739791
rs60813683	0.00201055	chr16_74168565_75168565
rs41310290	0.00201054	chr10_116442724_117757105
rs2425600	0.00201053	chr20_41215551_42215551
rs75081917	0.00201052	chr15_61488299_62488299
rs114140129	0.00201051	chr2_118334671_119334671
rs8045070	0.00201035	chr16_61148348_62402723
rs117927137	0.00201035	chr10_56189411_57189411
rs144420440	0.00201033	chr10_99298234_100298234
rs111745175	0.00201031	chr10_116442724_117757105
rs544022	0.00201027	chr10_99298234_100298234
rs117783918	0.00201023	chr12_102910468_103910468
rs149098085	0.00201022	chr16_61148348_62402723
rs80048736	0.0020102	chr16_75739791_76739791
rs66482064	0.00201019	chr10_116442724_117757105
rs3947083	0.00201017	chr16_75739791_76739791
rs149031578	0.00201015	chr16_74168565_75168565
rs74531323	0.00201015	chr16_75739791_76739791
rs880150	0.00201012	chr15_61488299_62488299
rs12134292	0.00201009	chr1_197672833_198953363
rs10883070	0.00201008	chr10_99298234_100298234
rs1965324	0.00201003	chr12_102910468_103910468
rs61029077	0.00201001	chr13_62458150_63458150
rs11641319	0.00201	chr16_74168565_75168565
rs4888284	0.00200998	chr16_74168565_75168565
rs60681903	0.00200997	chr10_116442724_117757105
rs9633606	0.00200996	chr10_56189411_57189411
rs6428455	0.00200992	chr1_197672833_198953363
rs74102535	0.00200991	chr1_90588884_91589379
rs9633605	0.00200991	chr10_56189411_57189411
rs1336120	0.00200985	chr10_116442724_117757105
rs7914667	0.00200981	chr10_99298234_100298234
rs1891378	0.0020098	chr10_56189411_57189411
rs59023742	0.00200976	chr2_118334671_119334671
rs11612109	0.00200975	chr12_108118630_109118630
rs8042212	0.00200975	chr15_77510762_78510762
rs11126628	0.00200974	chr2_77224273_78248001
rs78796563	0.00200974	chr16_74168565_75168565
rs10861891	0.0020097	chr12_108118630_109118630
rs34605854	0.00200969	chr12_108118630_109118630
rs1413614	0.00200969	chr10_99298234_100298234
rs68127931	0.00200963	chr10_56189411_57189411
rs35355724	0.00200962	chr1_197672833_198953363
rs72749417	0.00200951	chr1_197672833_198953363
rs3787273	0.00200947	chr20_41215551_42215551
rs17304978	0.00200941	chr1_197672833_198953363
rs76049956	0.00200941	chr15_61488299_62488299
rs2374979	0.00200939	chr12_108118630_109118630
rs10922454	0.00200938	chr1_197672833_198953363
rs72826304	0.00200937	chr2_118334671_119334671
rs7196859	0.00200935	chr16_74168565_75168565
rs13425827	0.00200934	chr2_118334671_119334671
rs10885726	0.00200932	chr10_116442724_117757105
rs28572052	0.00200926	chr18_52152462_53725637
rs833464	0.00200925	chr12_102910468_103910468
rs276742	0.00200925	chr19_31376692_32957504
rs2769422	0.00200925	chr10_116442724_117757105
rs9926656	0.00200925	chr16_75739791_76739791
rs7195198	0.00200924	chr16_74168565_75168565
rs6542395	0.00200923	chr2_118334671_119334671
rs71411644	0.00200919	chr14_42256397_43531953
rs12596305	0.00200914	chr16_61148348_62402723
rs6135462	0.00200912	chr20_15276185_16276185
rs4775455	0.0020091	chr15_61488299_62488299
rs72809132	0.00200908	chr2_77224273_78248001
rs68075481	0.00200907	chr2_118334671_119334671
rs184870719	0.00200906	chr16_74168565_75168565
rs9570705	0.00200905	chr13_62458150_63458150
rs60719859	0.00200902	chr1_90588884_91589379
rs113556210	0.00200901	chr2_118334671_119334671
rs141923025	0.00200893	chr16_61148348_62402723
rs34116955	0.00200892	chr10_56189411_57189411
rs12910891	0.00200892	chr15_77510762_78510762
rs6103304	0.0020089	chr20_41215551_42215551
rs17823497	0.00200884	chr2_118334671_119334671
rs7153894	0.00200884	chr14_42256397_43531953
rs1937408	0.00200883	chr10_56189411_57189411
rs112585557	0.00200875	chr16_75739791_76739791
rs77258574	0.00200873	chr1_197672833_198953363
rs180667	0.00200873	chr10_116442724_117757105
rs13430936	0.00200871	chr2_118334671_119334671
rs6494287	0.00200871	chr15_61488299_62488299
rs7976073	0.00200869	chr12_108118630_109118630
rs77591652	0.00200866	chr2_77224273_78248001
rs11640498	0.00200866	chr16_74168565_75168565
rs117312752	0.00200865	chr12_102910468_103910468
rs375779289	0.00200864	chr10_116442724_117757105
rs12130747	0.00200859	chr1_197672833_198953363
rs12885872	0.00200858	chr14_42256397_43531953
rs10778594	0.00200855	chr12_108118630_109118630
rs77830819	0.00200853	chr2_118334671_119334671
rs1967824	0.00200852	chr1_197672833_198953363
rs552764557	0.00200852	chr12_108118630_109118630
rs34607784	0.00200851	chr14_42256397_43531953
rs113830818	0.00200846	chr13_62458150_63458150
rs200753	0.00200845	chr20_15276185_16276185
rs72738096	0.00200836	chr1_197672833_198953363
rs12897029	0.00200835	chr14_42256397_43531953
rs13398678	0.00200835	chr2_77224273_78248001
rs4775452	0.00200831	chr15_61488299_62488299
rs6435682	0.00200824	chr2_212217757_213217757
rs117357994	0.0020082	chr16_61148348_62402723
rs28787575	0.00200817	chr10_116442724_117757105
rs77469925	0.00200817	chr16_61148348_62402723
rs1943449	0.00200816	chr1_90588884_91589379
rs7896915	0.00200815	chr10_116442724_117757105
rs73180856	0.00200814	chr12_102910468_103910468
rs75930966	0.00200807	chr10_116442724_117757105
rs34552222	0.00200804	chr16_74168565_75168565
rs76003499	0.00200804	chr15_77510762_78510762
rs6495258	0.00200801	chr15_77510762_78510762
rs67300756	0.002008	chr2_212217757_213217757
rs17699142	0.0020079	chr16_75739791_76739791
rs10922361	0.0020079	chr1_197672833_198953363
rs112633791	0.00200789	chr10_56189411_57189411
rs60821811	0.00200789	chr16_74168565_75168565
rs7335114	0.00200785	chr13_62458150_63458150
rs11111381	0.00200784	chr12_102910468_103910468
rs10922346	0.00200781	chr1_197672833_198953363
rs17541557	0.00200777	chr14_42256397_43531953
rs149969463	0.00200773	chr16_74168565_75168565
rs111462335	0.00200772	chr1_197672833_198953363
rs45628739	0.00200769	chr10_99298234_100298234
rs74462624	0.00200769	chr12_102910468_103910468
rs529544598	0.00200768	chr2_212217757_213217757
rs191534205	0.00200765	chr16_75739791_76739791
rs74504010	0.00200765	chr12_108118630_109118630
rs10186120	0.00200763	chr2_118334671_119334671
rs113693922	0.00200758	chr1_90588884_91589379
rs16996184	0.00200753	chr20_15276185_16276185
rs17238210	0.00200751	chr15_61488299_62488299
rs34461411	0.00200751	chr14_42256397_43531953
rs12610382	0.00200744	chr19_31376692_32957504
rs7197309	0.00200743	chr16_74168565_75168565
rs6695518	0.00200742	chr1_81936733_83766863
rs149769820	0.0020074	chr2_118334671_119334671
rs7077679	0.00200739	chr10_56189411_57189411
rs113393418	0.00200732	chr16_74168565_75168565
rs1336119	0.00200731	chr10_116442724_117757105
rs10883084	0.0020073	chr10_99298234_100298234
rs2303252	0.00200728	chr16_74168565_75168565
rs11196975	0.00200727	chr10_116442724_117757105
rs2374050	0.00200725	chr12_102910468_103910468
rs17277101	0.0020072	chr13_62458150_63458150
rs72839652	0.00200718	chr2_118334671_119334671
rs56345777	0.00200718	chr13_62458150_63458150
rs12087648	0.00200715	chr1_197672833_198953363
rs7501116	0.00200707	chr16_74168565_75168565
rs1667647	0.00200705	chr14_42256397_43531953
rs1496625	0.00200704	chr19_31376692_32957504
rs34157379	0.00200703	chr10_99298234_100298234
rs1412486	0.00200702	chr13_62458150_63458150
rs72796513	0.00200701	chr10_56189411_57189411
rs10204324	0.00200691	chr2_212217757_213217757
rs2359849	0.00200685	chr1_197672833_198953363
rs10860947	0.00200683	chr12_102910468_103910468
rs12930569	0.0020068	chr16_75739791_76739791
rs17726846	0.0020068	chr20_15276185_16276185
rs11640808	0.00200679	chr16_74168565_75168565
rs201374838	0.00200677	chr16_74168565_75168565
rs77887758	0.00200676	chr17_78916656_79916656
rs60719112	0.00200676	chr1_90588884_91589379
rs7182531	0.00200674	chr15_61488299_62488299
rs79011090	0.00200673	chr16_74168565_75168565
rs447004	0.00200666	chr1_81936733_83766863
rs80077254	0.00200664	chr1_90588884_91589379
rs1511483	0.00200663	chr20_41215551_42215551
rs17699285	0.0020066	chr16_75739791_76739791
rs76713732	0.00200659	chr1_197672833_198953363
rs8077636	0.00200658	chr17_78916656_79916656
rs10922468	0.00200657	chr1_197672833_198953363
rs12442675	0.00200652	chr15_61488299_62488299
rs8054333	0.00200649	chr16_61148348_62402723
rs77671373	0.00200643	chr16_74168565_75168565
rs41284360	0.00200642	chr10_116442724_117757105
rs143472854	0.00200642	chr2_212217757_213217757
rs12781145	0.0020064	chr10_116442724_117757105
rs76544320	0.00200639	chr10_99298234_100298234
rs10851696	0.00200634	chr15_61488299_62488299
rs1486592	0.00200633	chr14_42256397_43531953
rs77949663	0.00200629	chr2_118334671_119334671
rs7544263	0.00200624	chr1_197672833_198953363
rs2532729	0.00200622	chr10_116442724_117757105
rs73187804	0.00200617	chr12_102910468_103910468
rs34824166	0.0020061	chr17_78916656_79916656
rs529961922	0.00200609	chr10_116442724_117757105
rs118032313	0.00200606	chr16_74168565_75168565
rs77749937	0.00200599	chr10_116442724_117757105
rs11113464	0.00200599	chr12_108118630_109118630
rs16843164	0.00200596	chr1_197672833_198953363
rs4915325	0.00200593	chr1_197672833_198953363
rs1788027	0.00200587	chr18_52152462_53725637
rs8047537	0.00200582	chr16_61148348_62402723
rs72730778	0.0020058	chr15_77510762_78510762
rs35001374	0.00200576	chr16_74168565_75168565
rs7188289	0.00200574	chr16_74168565_75168565
rs79767670	0.00200573	chr2_118334671_119334671
rs6752397	0.00200573	chr2_118334671_119334671
rs12265264	0.00200572	chr10_116442724_117757105
rs28470811	0.00200572	chr15_77510762_78510762
rs703545	0.00200561	chr12_102910468_103910468
rs7919479	0.00200557	chr10_56189411_57189411
rs61934130	0.00200555	chr12_108118630_109118630
rs6692188	0.00200553	chr1_197672833_198953363
rs61991107	0.00200548	chr14_42256397_43531953
rs67962760	0.00200546	chr10_56189411_57189411
rs4888321	0.00200541	chr16_74168565_75168565
rs17549584	0.00200537	chr12_102910468_103910468
rs67405307	0.00200535	chr12_108118630_109118630
rs11834459	0.00200531	chr12_102910468_103910468
rs78210755	0.00200531	chr20_41215551_42215551
rs73474597	0.00200531	chr18_52152462_53725637
rs9528436	0.0020053	chr13_62458150_63458150
rs7305056	0.00200529	chr12_108118630_109118630
rs35997661	0.00200528	chr10_99298234_100298234
rs118047286	0.00200526	chr16_74168565_75168565
rs9539437	0.00200525	chr13_62458150_63458150
rs138395339	0.00200523	chr2_212217757_213217757
rs138432039	0.00200523	chr12_108118630_109118630
rs4351939	0.00200522	chr13_62458150_63458150
rs565999507	0.00200518	chr16_74168565_75168565
rs7072085	0.00200516	chr10_99298234_100298234
rs35485657	0.00200516	chr14_42256397_43531953
rs76044389	0.00200509	chr13_62458150_63458150
rs7579088	0.00200509	chr2_214713852_215713852
rs11646959	0.00200509	chr16_61148348_62402723
rs72794943	0.00200508	chr16_75739791_76739791
rs973387	0.00200501	chr2_118334671_119334671
rs149078924	0.00200501	chr16_74168565_75168565
rs117223693	0.002005	chr14_42256397_43531953
rs17131080	0.00200498	chr1_90588884_91589379
rs28659899	0.00200489	chr16_74168565_75168565
rs55811641	0.00200489	chr14_42256397_43531953
rs7906824	0.00200472	chr10_116442724_117757105
rs200580059	0.00200471	chr12_102910468_103910468
rs12829159	0.00200465	chr12_102910468_103910468
rs7079568	0.00200464	chr10_56189411_57189411
rs11863778	0.00200463	chr16_74168565_75168565
rs75909167	0.00200459	chr10_116442724_117757105
rs6584166	0.00200459	chr10_99298234_100298234
rs34773081	0.00200457	chr10_56189411_57189411
rs11682517	0.00200455	chr2_118334671_119334671
rs8053166	0.00200455	chr16_61148348_62402723
rs73255748	0.00200454	chr10_56189411_57189411
rs114774112	0.00200447	chr2_212217757_213217757
rs11585885	0.00200447	chr1_197672833_198953363
rs116594865	0.00200444	chr2_212217757_213217757
rs6428459	0.00200444	chr1_197672833_198953363
rs10860951	0.00200443	chr12_102910468_103910468
rs149573055	0.0020044	chr15_61488299_62488299
rs10882976	0.0020044	chr10_99298234_100298234
rs10860923	0.00200437	chr12_102910468_103910468
rs117583693	0.00200433	chr12_108118630_109118630
rs918305	0.00200431	chr12_108118630_109118630
rs11111419	0.0020043	chr12_102910468_103910468
rs7576673	0.00200424	chr2_212217757_213217757
rs7078695	0.00200422	chr10_116442724_117757105
rs138296209	0.00200422	chr12_102910468_103910468
rs76824678	0.00200421	chr12_108118630_109118630
rs73333654	0.00200418	chr10_99298234_100298234
rs4280465	0.00200417	chr2_118334671_119334671
rs62199322	0.00200417	chr2_214713852_215713852
rs6584192	0.00200409	chr10_99298234_100298234
rs8061027	0.00200403	chr16_74168565_75168565
rs182000011	0.00200399	chr2_118334671_119334671
rs117101636	0.00200393	chr17_78916656_79916656
rs73329502	0.00200392	chr10_99298234_100298234
rs6079756	0.00200391	chr20_15276185_16276185
rs1756336	0.00200389	chr14_42256397_43531953
rs1763281	0.00200388	chr14_42256397_43531953
rs12567186	0.00200386	chr1_197672833_198953363
rs143655490	0.00200384	chr15_61488299_62488299
rs703580	0.00200383	chr12_102910468_103910468
rs147019159	0.00200382	chr13_62458150_63458150
rs8047351	0.00200382	chr16_61148348_62402723
rs11004682	0.0020038	chr10_56189411_57189411
rs17416297	0.00200377	chr2_212217757_213217757
rs6707409	0.00200376	chr2_77224273_78248001
rs6481105	0.00200373	chr10_56189411_57189411
rs17415489	0.00200369	chr2_212217757_213217757
rs28532250	0.00200368	chr16_75739791_76739791
rs61470446	0.00200367	chr14_42256397_43531953
rs1219528	0.00200361	chr10_56189411_57189411
rs117884749	0.00200361	chr16_74168565_75168565
rs76026941	0.0020036	chr16_74168565_75168565
rs34156191	0.00200358	chr17_78916656_79916656
rs35359808	0.00200353	chr14_42256397_43531953
rs4326656	0.00200347	chr1_197672833_198953363
rs2182168	0.00200347	chr10_99298234_100298234
rs146808630	0.00200344	chr2_212217757_213217757
rs74741616	0.00200342	chr12_108118630_109118630
rs1930176	0.00200341	chr10_56189411_57189411
rs4886531	0.00200341	chr15_77510762_78510762
rs76111238	0.0020034	chr14_42256397_43531953
rs6080174	0.00200337	chr20_15276185_16276185
rs11149792	0.00200334	chr16_74168565_75168565
rs2113514	0.00200328	chr2_118334671_119334671
rs61988661	0.00200324	chr14_42256397_43531953
rs7312593	0.00200322	chr12_102910468_103910468
rs117661209	0.00200321	chr13_62458150_63458150
rs78144069	0.00200318	chr16_75739791_76739791
rs74478002	0.00200315	chr16_61148348_62402723
rs61853581	0.00200313	chr10_56189411_57189411
rs75112242	0.00200306	chr14_42256397_43531953
rs76915914	0.00200306	chr13_62458150_63458150
rs73495462	0.002003	chr13_62458150_63458150
rs74099608	0.00200294	chr1_90588884_91589379
rs114067756	0.00200291	chr2_118334671_119334671
rs77105032	0.00200288	chr20_15276185_16276185
rs117744215	0.00200287	chr12_102910468_103910468
rs2113933	0.00200287	chr15_61488299_62488299
rs7186317	0.00200286	chr16_61148348_62402723
rs9929933	0.00200284	chr16_74168565_75168565
rs12829693	0.00200279	chr12_102910468_103910468
rs111928429	0.00200271	chr2_214713852_215713852
rs1503269	0.00200267	chr14_42256397_43531953
rs117733170	0.00200265	chr12_108118630_109118630
rs9711849	0.00200264	chr2_118334671_119334671
rs7185026	0.0020025	chr16_74168565_75168565
rs62192631	0.0020025	chr2_118334671_119334671
rs364996	0.00200248	chr13_62458150_63458150
rs6498836	0.00200247	chr16_61148348_62402723
rs833720	0.0020024	chr12_102910468_103910468
rs13021269	0.00200239	chr2_118334671_119334671
rs117623729	0.00200239	chr12_102910468_103910468
rs55822392	0.00200236	chr1_197672833_198953363
rs55638829	0.00200236	chr16_61148348_62402723
rs10860908	0.00200227	chr12_102910468_103910468
rs1888938	0.00200217	chr13_62458150_63458150
rs9928729	0.00200215	chr16_75739791_76739791
rs7195196	0.00200215	chr16_74168565_75168565
rs2287557	0.00200207	chr12_108118630_109118630
rs17747141	0.00200206	chr2_212217757_213217757
rs7076416	0.00200204	chr10_116442724_117757105
rs7077652	0.00200204	chr10_99298234_100298234
rs12325114	0.00200201	chr16_74168565_75168565
rs833721	0.00200199	chr12_102910468_103910468
rs72641353	0.00200196	chr10_116442724_117757105
rs147693573	0.00200191	chr12_102910468_103910468
rs1475446	0.00200188	chr13_62458150_63458150
rs149605498	0.00200187	chr12_108118630_109118630
rs117857927	0.00200185	chr13_62458150_63458150
rs923208	0.00200185	chr14_42256397_43531953
rs12419425	0.00200184	chr11_65617111_67060023
rs10786381	0.00200172	chr10_99298234_100298234
rs9923626	0.00200172	chr16_74168565_75168565
rs7252125	0.00200172	chr19_31376692_32957504
rs75028541	0.00200169	chr10_116442724_117757105
rs1170884	0.00200167	chr10_116442724_117757105
rs10825470	0.00200165	chr10_56189411_57189411
rs78836473	0.00200164	chr14_42256397_43531953
rs112884231	0.00200163	chr2_212217757_213217757
rs117146168	0.00200162	chr12_102910468_103910468
rs139479636	0.00200161	chr2_212217757_213217757
rs72791060	0.00200158	chr16_74168565_75168565
rs7202312	0.00200157	chr16_61148348_62402723
rs149778447	0.00200152	chr16_75739791_76739791
rs1948875	0.00200152	chr2_212217757_213217757
rs11004808	0.00200151	chr10_56189411_57189411
rs4448843	0.00200151	chr14_42256397_43531953
rs1359960	0.00200149	chr13_62458150_63458150
rs8051302	0.00200148	chr16_74168565_75168565
rs55948942	0.00200143	chr10_56189411_57189411
rs10735384	0.00200136	chr12_102910468_103910468
rs2559882	0.00200135	chr12_108118630_109118630
rs1379495	0.00200126	chr12_102910468_103910468
rs12037094	0.00200124	chr1_197672833_198953363
rs71391074	0.0020012	chr16_74168565_75168565
rs56132126	0.00200119	chr1_81936733_83766863
rs11196964	0.00200119	chr10_116442724_117757105
rs9662785	0.00200116	chr1_90588884_91589379
rs10490624	0.00200116	chr2_118334671_119334671
rs12219102	0.00200115	chr10_116442724_117757105
rs7224089	0.00200107	chr17_78916656_79916656
rs1555564	0.00200107	chr20_15276185_16276185
rs7133508	0.00200105	chr12_102910468_103910468
rs141439929	0.00200104	chr16_74168565_75168565
rs1833975	0.00200098	chr16_75739791_76739791
rs74628475	0.00200095	chr12_108118630_109118630
rs7969688	0.00200095	chr12_102910468_103910468
rs3128051	0.00200092	chr13_62458150_63458150
rs11862271	0.00200091	chr16_74168565_75168565
rs8051320	0.00200091	chr16_75739791_76739791
rs2432722	0.00200087	chr2_118334671_119334671
rs4520859	0.00200085	chr16_61148348_62402723
rs4673806	0.00200084	chr2_214713852_215713852
rs17415558	0.00200082	chr2_212217757_213217757
rs16843363	0.00200074	chr1_197672833_198953363
rs77431026	0.00200071	chr16_75739791_76739791
rs965798	0.00200066	chr13_62458150_63458150
rs8051990	0.00200064	chr16_74168565_75168565
rs17047460	0.00200064	chr2_118334671_119334671
rs10786425	0.00200063	chr10_99298234_100298234
rs1334463	0.00200055	chr10_99298234_100298234
rs7191863	0.00200054	chr16_74168565_75168565
rs8006773	0.0020005	chr14_42256397_43531953
rs12248977	0.00200044	chr10_56189411_57189411
rs151071412	0.00200037	chr16_74168565_75168565
rs8059543	0.00200036	chr16_74168565_75168565
rs4888329	0.00200034	chr16_74168565_75168565
rs79726526	0.0020003	chr1_197672833_198953363
rs113665924	0.00200029	chr10_56189411_57189411
rs7094440	0.00200028	chr10_116442724_117757105
rs703571	0.00200028	chr12_102910468_103910468
rs7224565	0.00200025	chr17_78916656_79916656
rs74467567	0.00200023	chr16_61148348_62402723
rs78200658	0.00200022	chr1_197672833_198953363
rs4784129	0.0020002	chr16_61148348_62402723
rs7900026	0.0020002	chr10_56189411_57189411
rs73188110	0.00200019	chr13_62458150_63458150
rs111273310	0.00200019	chr10_116442724_117757105
rs10778190	0.00200018	chr12_102910468_103910468
rs12142326	0.00200014	chr1_197672833_198953363
rs7903432	0.00200011	chr10_56189411_57189411
rs79721787	0.00200007	chr1_90588884_91589379
rs2423945	0.00200006	chr20_15276185_16276185
rs79787613	0.00200005	chr14_42256397_43531953
rs2059467	0.00200004	chr15_61488299_62488299
rs140033312	0.00200004	chr14_42256397_43531953
rs7903542	0.00200003	chr10_56189411_57189411
rs16906167	0.00200003	chr10_56189411_57189411
rs7922830	0.00200003	chr10_56189411_57189411
rs60426184	0.00200001	chr16_74168565_75168565
rs7919891	0.00199996	chr10_56189411_57189411
rs77540445	0.00199996	chr16_75739791_76739791
rs10763161	0.00199996	chr10_56189411_57189411
rs189795459	0.00199992	chr2_77224273_78248001
rs4387396	0.00199991	chr12_108118630_109118630
rs9931439	0.0019999	chr16_74168565_75168565
rs79579319	0.00199986	chr2_118334671_119334671
rs11615347	0.00199977	chr12_108118630_109118630
rs10861777	0.00199976	chr12_108118630_109118630
rs74136156	0.00199972	chr10_56189411_57189411
rs533048159	0.00199969	chr10_56189411_57189411
rs115194127	0.00199961	chr2_212217757_213217757
rs55906823	0.00199959	chr12_108118630_109118630
rs118161609	0.00199954	chr13_62458150_63458150
rs7337994	0.00199944	chr13_62458150_63458150
rs12428737	0.00199944	chr13_62458150_63458150
rs994156	0.00199938	chr2_118334671_119334671
rs17270580	0.00199938	chr10_116442724_117757105
rs677146	0.00199932	chr10_116442724_117757105
rs6102943	0.00199929	chr20_41215551_42215551
rs28683165	0.00199923	chr15_61488299_62488299
rs73614686	0.00199923	chr16_74168565_75168565
rs62008163	0.00199913	chr15_77510762_78510762
rs11853342	0.00199912	chr15_61488299_62488299
rs6030438	0.00199909	chr20_41215551_42215551
rs12938539	0.00199906	chr17_78916656_79916656
rs189804693	0.00199901	chr16_74168565_75168565
rs34648574	0.001999	chr2_118334671_119334671
rs2784111	0.001999	chr1_197672833_198953363
rs151231326	0.00199897	chr1_90588884_91589379
rs6072830	0.00199896	chr20_41215551_42215551
rs78036338	0.00199893	chr18_52152462_53725637
rs78202414	0.0019989	chr1_197672833_198953363
rs200943878	0.00199886	chr16_61148348_62402723
rs147023991	0.00199883	chr17_78916656_79916656
rs11638793	0.00199882	chr15_61488299_62488299
rs12477125	0.00199878	chr2_118334671_119334671
rs143763790	0.00199875	chr13_62458150_63458150
rs143316467	0.00199874	chr16_74168565_75168565
rs1385925	0.00199871	chr2_118334671_119334671
rs678664	0.0019987	chr10_116442724_117757105
rs7088742	0.00199867	chr10_56189411_57189411
rs75575822	0.00199866	chr12_102910468_103910468
rs8053369	0.00199865	chr16_74168565_75168565
rs1756466	0.0019986	chr13_62458150_63458150
rs77769519	0.00199859	chr10_56189411_57189411
rs9803752	0.00199858	chr1_197672833_198953363
rs2615890	0.00199857	chr10_116442724_117757105
rs4141894	0.00199853	chr1_197672833_198953363
rs8028217	0.00199851	chr15_61488299_62488299
rs11645039	0.0019985	chr16_74168565_75168565
rs6695599	0.00199847	chr1_197672833_198953363
rs35895061	0.00199846	chr1_90588884_91589379
rs61891827	0.00199839	chr11_65617111_67060023
rs35086414	0.00199838	chr1_197672833_198953363
rs9633607	0.00199837	chr10_56189411_57189411
rs1974900	0.00199833	chr16_61148348_62402723
rs113280471	0.00199832	chr14_42256397_43531953
rs1369922	0.00199829	chr16_61148348_62402723
rs1425267	0.00199828	chr15_61488299_62488299
rs73183670	0.00199823	chr12_102910468_103910468
rs10778655	0.00199823	chr12_108118630_109118630
rs74807396	0.00199816	chr2_212217757_213217757
rs62009127	0.00199815	chr15_77510762_78510762
rs142122433	0.00199813	chr16_75739791_76739791
rs117811680	0.00199812	chr13_62458150_63458150
rs12135790	0.00199809	chr1_197672833_198953363
rs12119538	0.00199806	chr1_90588884_91589379
rs10786357	0.00199802	chr10_99298234_100298234
rs7299559	0.00199801	chr12_108118630_109118630
rs56796844	0.001998	chr1_90588884_91589379
rs4131634	0.001998	chr16_61148348_62402723
rs72913806	0.00199796	chr2_77224273_78248001
rs76888071	0.00199795	chr19_31376692_32957504
rs73207764	0.00199792	chr13_62458150_63458150
rs145414354	0.00199791	chr16_74168565_75168565
rs8048360	0.00199788	chr16_61148348_62402723
rs11111441	0.00199772	chr12_102910468_103910468
rs12465773	0.00199771	chr2_212217757_213217757
rs6674478	0.00199766	chr1_90588884_91589379
rs371363470	0.00199757	chr12_102910468_103910468
rs7184625	0.00199755	chr16_74168565_75168565
rs17229211	0.00199755	chr13_62458150_63458150
rs2296438	0.00199754	chr10_99298234_100298234
rs11865535	0.00199749	chr16_61148348_62402723
rs7558449	0.00199745	chr2_212217757_213217757
rs113681074	0.00199745	chr12_108118630_109118630
rs59033993	0.00199744	chr10_99298234_100298234
rs117896355	0.00199736	chr16_75739791_76739791
rs67148464	0.00199734	chr20_15276185_16276185
rs12312658	0.00199729	chr12_108118630_109118630
rs7297876	0.00199726	chr12_102910468_103910468
rs2172873	0.00199725	chr12_102910468_103910468
rs13036218	0.00199725	chr2_118334671_119334671
rs35530614	0.00199722	chr12_102910468_103910468
rs862987	0.00199719	chr12_102910468_103910468
rs78015628	0.00199716	chr16_74168565_75168565
rs1589291	0.00199715	chr12_102910468_103910468
rs16928995	0.00199711	chr10_72838253_73838253
rs6584206	0.00199701	chr10_99298234_100298234
rs73192311	0.00199701	chr13_62458150_63458150
rs117868453	0.00199698	chr12_102910468_103910468
rs7245697	0.00199692	chr19_31376692_32957504
rs79011935	0.00199692	chr15_61488299_62488299
rs147708535	0.00199686	chr2_212217757_213217757
rs6565569	0.00199684	chr17_78916656_79916656
rs61951372	0.00199682	chr13_62458150_63458150
rs144375313	0.0019968	chr2_118334671_119334671
rs8023571	0.00199679	chr15_77510762_78510762
rs6043287	0.00199677	chr20_15276185_16276185
rs10860907	0.00199676	chr12_102910468_103910468
rs2485969	0.00199668	chr10_116442724_117757105
rs12741434	0.00199668	chr1_90588884_91589379
rs999496	0.00199664	chr2_118334671_119334671
rs3784855	0.00199659	chr16_61148348_62402723
rs113024697	0.00199649	chr2_118334671_119334671
rs74456469	0.00199649	chr1_197672833_198953363
rs72672580	0.00199646	chr14_42256397_43531953
rs35569092	0.00199646	chr10_56189411_57189411
rs73570976	0.00199646	chr16_61148348_62402723
rs145928576	0.00199643	chr12_102910468_103910468
rs881497	0.00199641	chr20_41215551_42215551
rs73083810	0.00199637	chr2_212217757_213217757
rs10205716	0.00199632	chr2_212217757_213217757
rs380399	0.0019963	chr13_62458150_63458150
rs117328207	0.00199628	chr12_108118630_109118630
rs112300589	0.00199624	chr15_61488299_62488299
rs148111052	0.00199624	chr13_62458150_63458150
rs10407017	0.00199624	chr19_31376692_32957504
rs118051140	0.00199614	chr15_61488299_62488299
rs56350864	0.00199612	chr2_212217757_213217757
rs28743037	0.00199612	chr15_77510762_78510762
rs6539389	0.00199612	chr12_108118630_109118630
rs11113847	0.0019961	chr12_108118630_109118630
rs10519144	0.0019961	chr15_61488299_62488299
rs12429880	0.0019961	chr13_62458150_63458150
rs72668904	0.00199605	chr14_42256397_43531953
rs12925733	0.00199605	chr16_74168565_75168565
rs7081279	0.00199603	chr10_99298234_100298234
rs11071608	0.00199599	chr15_61488299_62488299
rs56097641	0.00199593	chr15_77510762_78510762
rs7902184	0.00199592	chr10_56189411_57189411
rs16842987	0.00199591	chr1_197672833_198953363
rs538062496	0.0019959	chr10_56189411_57189411
rs569383789	0.0019959	chr10_56189411_57189411
rs11196970	0.00199589	chr10_116442724_117757105
rs75187592	0.00199586	chr2_118334671_119334671
rs10740603	0.00199583	chr10_56189411_57189411
rs9284718	0.00199576	chr2_118334671_119334671
rs1233789	0.00199576	chr1_197672833_198953363
rs1582007	0.00199574	chr13_62458150_63458150
rs933890	0.00199573	chr12_108118630_109118630
rs1576151	0.00199573	chr10_116442724_117757105
rs77810225	0.00199573	chr12_102910468_103910468
rs78582732	0.00199571	chr2_212217757_213217757
rs59627919	0.00199571	chr1_197672833_198953363
rs4935523	0.0019957	chr10_56189411_57189411
rs111968230	0.00199568	chr10_116442724_117757105
rs55741516	0.00199567	chr14_42256397_43531953
rs11641268	0.00199565	chr16_74168565_75168565
rs117856107	0.0019956	chr16_74168565_75168565
rs10763190	0.00199557	chr10_56189411_57189411
rs1981894	0.00199557	chr2_118334671_119334671
rs11113876	0.00199553	chr12_108118630_109118630
rs17014234	0.00199553	chr2_77224273_78248001
rs620843	0.00199545	chr10_116442724_117757105
rs118120631	0.00199545	chr16_74168565_75168565
rs634947	0.00199544	chr10_116442724_117757105
rs4784117	0.00199544	chr16_61148348_62402723
rs117472038	0.00199537	chr12_108118630_109118630
rs6105443	0.00199535	chr20_15276185_16276185
rs35417125	0.00199534	chr12_108118630_109118630
rs1393836	0.00199533	chr14_42256397_43531953
rs3782518	0.00199531	chr12_108118630_109118630
rs80214221	0.00199527	chr16_74168565_75168565
rs114252652	0.00199523	chr2_118334671_119334671
rs117805804	0.0019952	chr16_74168565_75168565
rs7303327	0.0019952	chr12_108118630_109118630
rs1079179	0.00199519	chr10_99298234_100298234
rs77345954	0.00199517	chr10_116442724_117757105
rs7099208	0.00199516	chr10_116442724_117757105
rs138557343	0.00199515	chr15_77510762_78510762
rs56229708	0.00199514	chr10_56189411_57189411
rs66587276	0.00199514	chr13_62458150_63458150
rs75888615	0.00199511	chr10_99298234_100298234
rs4007192	0.0019951	chr10_56189411_57189411
rs863854	0.00199507	chr12_102910468_103910468
rs79034268	0.00199505	chr14_42256397_43531953
rs12831003	0.00199504	chr12_108118630_109118630
rs7895314	0.00199503	chr10_56189411_57189411
rs76765278	0.00199503	chr16_74168565_75168565
rs28704906	0.001995	chr15_61488299_62488299
rs59243311	0.00199497	chr16_61148348_62402723
rs4784134	0.00199493	chr16_61148348_62402723
rs11831091	0.0019949	chr12_102910468_103910468
rs9539409	0.00199489	chr13_62458150_63458150
rs74735011	0.00199489	chr16_61148348_62402723
rs9635514	0.00199487	chr16_61148348_62402723
rs11863952	0.0019948	chr16_61148348_62402723
rs8064597	0.00199479	chr17_78916656_79916656
rs933864	0.00199475	chr12_108118630_109118630
rs13359	0.00199475	chr16_74168565_75168565
rs11149873	0.00199474	chr16_75739791_76739791
rs11189621	0.00199473	chr10_99298234_100298234
rs7916469	0.00199469	chr10_99298234_100298234
rs75638679	0.00199466	chr18_52152462_53725637
rs16842152	0.00199463	chr1_197672833_198953363
rs6564163	0.00199461	chr16_74168565_75168565
rs2407920	0.00199458	chr16_61148348_62402723
rs80284712	0.00199452	chr2_212217757_213217757
rs1997597	0.00199452	chr10_116442724_117757105
rs8047243	0.00199449	chr16_74168565_75168565
rs7203058	0.00199447	chr16_74168565_75168565
rs76624104	0.00199445	chr15_61488299_62488299
rs118176228	0.00199444	chr10_99298234_100298234
rs75005496	0.00199439	chr13_62458150_63458150
rs839504	0.00199434	chr2_212217757_213217757
rs55894179	0.00199434	chr16_61148348_62402723
rs77334208	0.00199433	chr1_96688559_99040744
rs2279913	0.00199433	chr17_78916656_79916656
rs4784132	0.00199427	chr16_61148348_62402723
rs62052946	0.00199427	chr16_74168565_75168565
rs12074886	0.00199425	chr1_197672833_198953363
rs57749986	0.00199424	chr12_102910468_103910468
rs72800310	0.00199419	chr16_74168565_75168565
rs17092337	0.00199417	chr10_116442724_117757105
rs3979279	0.00199416	chr14_42256397_43531953
rs72826243	0.0019941	chr10_99298234_100298234
rs141472573	0.00199409	chr15_61488299_62488299
rs117673436	0.00199403	chr12_102910468_103910468
rs312446	0.00199402	chr13_62458150_63458150
rs143318045	0.00199397	chr10_116442724_117757105
rs1896076	0.00199392	chr12_108118630_109118630
rs7085196	0.00199388	chr10_99298234_100298234
rs3883271	0.00199385	chr16_74168565_75168565
rs593796	0.00199384	chr10_116442724_117757105
rs6572122	0.00199381	chr14_42256397_43531953
rs7559679	0.00199376	chr2_212217757_213217757
rs7295909	0.00199371	chr12_108118630_109118630
rs74017185	0.0019937	chr15_61488299_62488299
rs79784096	0.00199368	chr1_197672833_198953363
rs6676883	0.00199368	chr1_81936733_83766863
rs72745793	0.00199355	chr15_61488299_62488299
rs7165333	0.00199353	chr15_61488299_62488299
rs12413983	0.00199352	chr10_56189411_57189411
rs9678202	0.00199348	chr2_118334671_119334671
rs35525479	0.00199347	chr13_62458150_63458150
rs4323035	0.00199341	chr13_62458150_63458150
rs17113589	0.0019934	chr14_42256397_43531953
rs4853355	0.00199337	chr2_77224273_78248001
rs1498675	0.00199332	chr12_102910468_103910468
rs77996249	0.00199331	chr16_74168565_75168565
rs1900485	0.00199326	chr10_56189411_57189411
rs11111461	0.00199326	chr12_102910468_103910468
rs73500066	0.00199325	chr13_62458150_63458150
rs12826259	0.00199321	chr12_72228085_73228085
rs145202543	0.00199314	chr16_74168565_75168565
rs7976225	0.00199312	chr12_108118630_109118630
rs4015583	0.00199308	chr12_102910468_103910468
rs17532940	0.00199305	chr10_56189411_57189411
rs116172667	0.00199303	chr2_118334671_119334671
rs117575247	0.00199301	chr16_61148348_62402723
rs2374985	0.00199295	chr12_108118630_109118630
rs79573049	0.00199291	chr18_52152462_53725637
rs11591955	0.00199287	chr10_56189411_57189411
rs11113904	0.00199286	chr12_108118630_109118630
rs35292980	0.00199283	chr14_42256397_43531953
rs17750840	0.00199276	chr20_41215551_42215551
rs145496747	0.00199271	chr12_102910468_103910468
rs11675984	0.00199266	chr2_118334671_119334671
rs7091225	0.00199265	chr10_116442724_117757105
rs34278814	0.00199265	chr2_212217757_213217757
rs11123452	0.00199262	chr2_118334671_119334671
rs9923644	0.00199259	chr16_74168565_75168565
rs4889455	0.00199255	chr16_74168565_75168565
rs9528423	0.00199251	chr13_62458150_63458150
rs73107311	0.00199248	chr20_15276185_16276185
rs73190299	0.00199246	chr13_62458150_63458150
rs2147897	0.00199245	chr10_99298234_100298234
rs1475145	0.00199244	chr1_197672833_198953363
rs72803889	0.00199242	chr10_56189411_57189411
rs117516647	0.00199238	chr16_74168565_75168565
rs7193423	0.00199234	chr16_74168565_75168565
rs1572405	0.0019923	chr13_62458150_63458150
rs17415586	0.0019923	chr2_212217757_213217757
rs1496639	0.00199228	chr19_31376692_32957504
rs13335207	0.00199228	chr16_74168565_75168565
rs10199501	0.00199219	chr2_214713852_215713852
rs10431621	0.00199218	chr14_42256397_43531953
rs2615892	0.00199214	chr10_116442724_117757105
rs12995764	0.00199214	chr2_118334671_119334671
rs833719	0.00199208	chr12_102910468_103910468
rs80250942	0.00199202	chr12_102910468_103910468
rs11071618	0.00199199	chr15_61488299_62488299
rs76740214	0.00199198	chr16_74168565_75168565
rs76307053	0.00199197	chr15_61488299_62488299
rs12752293	0.00199196	chr1_90588884_91589379
rs9742584	0.00199196	chr13_62458150_63458150
rs12777065	0.0019919	chr10_56189411_57189411
rs113364290	0.00199185	chr10_99298234_100298234
rs9927660	0.00199183	chr16_61148348_62402723
rs138185973	0.00199181	chr13_62458150_63458150
rs11197128	0.00199179	chr10_116442724_117757105
rs10860968	0.00199176	chr12_102910468_103910468
rs73322978	0.00199176	chr14_42256397_43531953
rs75438010	0.00199174	chr1_197672833_198953363
rs2551683	0.00199168	chr2_118334671_119334671
rs76969457	0.00199166	chr16_61148348_62402723
rs611492	0.00199159	chr10_116442724_117757105
rs2549530	0.00199158	chr16_74168565_75168565
rs72798635	0.00199148	chr16_74168565_75168565
rs6585320	0.00199145	chr10_116442724_117757105
rs1522305	0.00199144	chr12_102910468_103910468
rs143280565	0.00199143	chr13_62458150_63458150
rs77212268	0.0019914	chr16_74168565_75168565
rs6564167	0.00199137	chr16_74168565_75168565
rs76497052	0.00199135	chr16_74168565_75168565
rs621651	0.00199132	chr10_116442724_117757105
rs77895276	0.00199129	chr10_116442724_117757105
rs257831	0.00199129	chr16_75739791_76739791
rs1002077	0.00199126	chr16_75739791_76739791
rs182530737	0.00199125	chr10_116442724_117757105
rs1912982	0.00199122	chr10_56189411_57189411
rs4362305	0.00199121	chr14_42256397_43531953
rs143491127	0.0019912	chr12_102910468_103910468
rs118056849	0.0019912	chr10_116442724_117757105
rs6565550	0.00199115	chr17_78916656_79916656
rs1007939	0.00199113	chr1_197672833_198953363
rs74497434	0.00199111	chr10_116442724_117757105
rs10787593	0.00199101	chr10_116442724_117757105
rs143855342	0.00199097	chr12_102910468_103910468
rs72628211	0.00199091	chr16_75739791_76739791
rs79939166	0.00199086	chr2_118334671_119334671
rs1900483	0.00199086	chr10_56189411_57189411
rs7524910	0.00199079	chr1_197672833_198953363
rs10400035	0.00199075	chr10_72838253_73838253
rs55841078	0.00199071	chr10_56189411_57189411
rs9938314	0.00199069	chr16_75739791_76739791
rs11685867	0.00199066	chr2_212217757_213217757
rs1433204	0.00199061	chr2_77224273_78248001
rs72798651	0.00199045	chr16_74168565_75168565
rs6072828	0.00199038	chr20_41215551_42215551
rs117304853	0.00199037	chr12_102910468_103910468
rs1011625	0.00199035	chr20_41215551_42215551
rs1922159	0.00199034	chr10_56189411_57189411
rs117103354	0.00199034	chr16_61148348_62402723
rs76301317	0.00199024	chr1_197672833_198953363
rs78177061	0.00199022	chr13_62458150_63458150
rs12430151	0.00199022	chr13_62458150_63458150
rs13430968	0.00199022	chr2_118334671_119334671
rs140587859	0.00199018	chr12_108118630_109118630
rs7542573	0.00199016	chr1_81936733_83766863
rs8181629	0.00199011	chr12_108118630_109118630
rs217194	0.00199009	chr10_116442724_117757105
rs310923	0.00199006	chr13_62458150_63458150
rs12889499	0.00199006	chr14_42256397_43531953
rs3013760	0.00199	chr1_53229210_54229210
rs117944682	0.00198999	chr10_99298234_100298234
rs1930172	0.00198995	chr10_56189411_57189411
rs2291854	0.00198985	chr12_102910468_103910468
rs1943066	0.00198983	chr16_74168565_75168565
rs11197328	0.00198982	chr10_116442724_117757105
rs72796528	0.00198973	chr10_56189411_57189411
rs11004781	0.00198969	chr10_56189411_57189411
rs1974899	0.00198966	chr16_61148348_62402723
rs278170	0.00198965	chr19_31376692_32957504
rs10749178	0.00198962	chr10_116442724_117757105
rs35567474	0.0019896	chr14_42256397_43531953
rs17318085	0.00198959	chr12_108118630_109118630
rs78373306	0.00198957	chr12_102910468_103910468
rs12874120	0.00198948	chr13_62458150_63458150
rs140036011	0.0019894	chr2_118334671_119334671
rs11677210	0.00198938	chr2_118334671_119334671
rs10500583	0.00198936	chr16_74168565_75168565
rs78739432	0.00198935	chr10_116442724_117757105
rs11004438	0.00198928	chr10_56189411_57189411
rs72948516	0.00198926	chr2_212217757_213217757
rs13033376	0.00198925	chr2_118334671_119334671
rs2225693	0.00198925	chr10_99298234_100298234
rs112932355	0.00198924	chr15_61488299_62488299
rs755126	0.0019892	chr10_99298234_100298234
rs112987167	0.00198916	chr15_77510762_78510762
rs7187678	0.00198912	chr16_74168565_75168565
rs10496549	0.00198911	chr2_118334671_119334671
rs4435459	0.0019891	chr2_118334671_119334671
rs28810133	0.00198909	chr16_74168565_75168565
rs60775162	0.00198908	chr16_75739791_76739791
rs12139396	0.00198898	chr1_81936733_83766863
rs2154266	0.00198893	chr10_56189411_57189411
rs12414851	0.00198891	chr10_56189411_57189411
rs56249344	0.00198888	chr12_108118630_109118630
rs11157288	0.00198887	chr14_42256397_43531953
rs72800334	0.00198884	chr16_74168565_75168565
rs72805812	0.00198881	chr10_56189411_57189411
rs7923360	0.00198877	chr10_116442724_117757105
rs7206385	0.00198873	chr16_61148348_62402723
rs149584684	0.00198864	chr16_74168565_75168565
rs4886911	0.00198864	chr15_77510762_78510762
rs73252118	0.00198858	chr10_56189411_57189411
rs111614770	0.00198852	chr14_42256397_43531953
rs142557042	0.00198852	chr12_102910468_103910468
rs186823969	0.00198852	chr14_42256397_43531953
rs10825456	0.00198849	chr10_56189411_57189411
rs2008776	0.00198849	chr2_118334671_119334671
rs7162225	0.00198849	chr15_61488299_62488299
rs62008425	0.00198846	chr15_77510762_78510762
rs59691065	0.00198845	chr2_118334671_119334671
rs149973114	0.00198845	chr10_56189411_57189411
rs7980662	0.00198836	chr12_108118630_109118630
rs12307607	0.00198833	chr12_102910468_103910468
rs7097824	0.00198832	chr10_99298234_100298234
rs17016813	0.00198832	chr2_118334671_119334671
rs61873714	0.00198831	chr10_99298234_100298234
rs74727336	0.00198828	chr12_102910468_103910468
rs2120764	0.00198827	chr10_56189411_57189411
rs9926595	0.00198821	chr16_75739791_76739791
rs28758709	0.00198818	chr15_61488299_62488299
rs140900857	0.00198817	chr10_56189411_57189411
rs7300215	0.00198816	chr12_108118630_109118630
rs55796304	0.00198812	chr16_75739791_76739791
rs57707989	0.0019881	chr16_74168565_75168565
rs76724082	0.00198805	chr14_42256397_43531953
rs4888256	0.00198801	chr16_74168565_75168565
rs73498277	0.00198801	chr13_62458150_63458150
rs75140026	0.00198795	chr13_62458150_63458150
rs4888278	0.00198791	chr16_74168565_75168565
rs34687398	0.0019879	chr2_212217757_213217757
rs8003386	0.00198789	chr14_42256397_43531953
rs55736459	0.00198788	chr1_81936733_83766863
rs28660360	0.0019878	chr15_61488299_62488299
rs833470	0.00198774	chr12_102910468_103910468
rs4512980	0.00198768	chr13_62458150_63458150
rs138301911	0.00198763	chr10_99298234_100298234
rs7333409	0.00198755	chr13_62458150_63458150
rs189291726	0.00198754	chr2_212217757_213217757
rs1395378	0.00198753	chr18_52152462_53725637
rs7185039	0.00198752	chr16_74168565_75168565
rs4530160	0.00198752	chr16_61148348_62402723
rs78243047	0.0019875	chr12_102910468_103910468
rs76444204	0.0019875	chr12_108118630_109118630
rs2420105	0.00198745	chr10_116442724_117757105
rs115422119	0.00198745	chr2_212217757_213217757
rs202225641	0.00198742	chr2_212217757_213217757
rs77856075	0.00198741	chr12_102910468_103910468
rs4886383	0.00198737	chr13_62458150_63458150
rs1233723	0.00198735	chr20_15276185_16276185
rs4570493	0.00198731	chr10_56189411_57189411
rs73180870	0.0019873	chr12_102910468_103910468
rs202059332	0.00198727	chr16_61148348_62402723
rs28615188	0.00198726	chr16_74168565_75168565
rs6729320	0.00198723	chr2_118334671_119334671
rs4434871	0.00198722	chr1_96688559_99040744
rs77829084	0.00198718	chr16_74168565_75168565
rs881193	0.00198717	chr10_116442724_117757105
rs75523564	0.00198717	chr12_102910468_103910468
rs7184641	0.00198716	chr16_74168565_75168565
rs808250	0.00198715	chr10_116442724_117757105
rs147243549	0.0019871	chr16_74168565_75168565
rs73173747	0.0019871	chr12_102910468_103910468
rs310919	0.00198706	chr13_62458150_63458150
rs17033114	0.00198702	chr12_102910468_103910468
rs17523231	0.00198702	chr10_99298234_100298234
rs73621009	0.00198698	chr16_75739791_76739791
rs79812076	0.00198696	chr12_102910468_103910468
rs17241570	0.00198694	chr13_62458150_63458150
rs9971072	0.00198693	chr10_56189411_57189411
rs76055966	0.00198693	chr2_118334671_119334671
rs6074986	0.00198691	chr20_15276185_16276185
rs199756818	0.00198689	chr14_42256397_43531953
rs12427955	0.00198689	chr13_62458150_63458150
rs55985700	0.00198686	chr16_61148348_62402723
rs2118379	0.00198681	chr2_118334671_119334671
rs79343549	0.00198679	chr12_102910468_103910468
rs4906243	0.00198676	chr14_42256397_43531953
rs79274267	0.00198675	chr10_116442724_117757105
rs12220423	0.00198675	chr10_56189411_57189411
rs4243050	0.00198671	chr15_77510762_78510762
rs4964668	0.0019867	chr12_108118630_109118630
rs200284	0.0019867	chr16_74168565_75168565
rs13331826	0.00198667	chr16_75739791_76739791
rs72621056	0.00198665	chr14_42256397_43531953
rs10787592	0.00198665	chr10_116442724_117757105
rs117732447	0.00198664	chr16_74168565_75168565
rs115987053	0.00198663	chr15_61488299_62488299
rs75350189	0.00198658	chr16_75739791_76739791
rs13332847	0.00198657	chr16_75739791_76739791
rs12596723	0.00198657	chr16_75739791_76739791
rs7225916	0.00198653	chr17_78916656_79916656
rs6584139	0.00198652	chr10_99298234_100298234
rs61098432	0.00198651	chr16_74168565_75168565
rs1568045	0.0019865	chr2_118334671_119334671
rs76642654	0.00198646	chr12_102910468_103910468
rs1356821	0.00198646	chr12_102910468_103910468
rs62194236	0.00198645	chr20_15276185_16276185
rs77766451	0.00198644	chr13_62458150_63458150
rs57458668	0.00198641	chr16_74168565_75168565
rs112563769	0.00198641	chr2_212217757_213217757
rs12026292	0.00198637	chr1_90588884_91589379
rs7187229	0.00198632	chr16_74168565_75168565
rs17299862	0.0019863	chr13_62458150_63458150
rs4805660	0.00198629	chr19_31376692_32957504
rs117903008	0.00198626	chr12_102910468_103910468
rs16964529	0.00198623	chr16_61148348_62402723
rs17113572	0.0019862	chr14_42256397_43531953
rs67236782	0.00198614	chr14_42256397_43531953
rs11157286	0.00198612	chr14_42256397_43531953
rs7200674	0.00198612	chr16_74168565_75168565
rs12599390	0.00198608	chr16_61148348_62402723
rs78804367	0.00198607	chr14_42256397_43531953
rs4917775	0.00198606	chr10_99298234_100298234
rs9931019	0.00198606	chr16_61148348_62402723
rs11610065	0.00198604	chr12_108118630_109118630
rs2218106	0.00198602	chr2_212217757_213217757
rs11004815	0.00198599	chr10_56189411_57189411
rs12763013	0.00198599	chr10_56189411_57189411
rs17093149	0.00198598	chr10_116442724_117757105
rs1304757	0.00198597	chr1_197672833_198953363
rs4848497	0.00198588	chr2_118334671_119334671
rs6419397	0.00198584	chr12_108118630_109118630
rs12880896	0.00198583	chr14_42256397_43531953
rs79492504	0.00198583	chr14_42256397_43531953
rs73190294	0.00198582	chr13_62458150_63458150
rs115266659	0.00198575	chr12_102910468_103910468
rs1818755	0.00198575	chr2_212217757_213217757
rs80343318	0.00198574	chr16_75739791_76739791
rs11004805	0.00198572	chr10_56189411_57189411
rs192182942	0.00198571	chr15_61488299_62488299
rs2384585	0.00198571	chr10_56189411_57189411
rs10825460	0.00198567	chr10_56189411_57189411
rs77679203	0.00198566	chr10_116442724_117757105
rs12221255	0.00198563	chr10_99298234_100298234
rs4919202	0.00198563	chr10_99298234_100298234
rs79176359	0.00198562	chr16_74168565_75168565
rs7603914	0.00198561	chr2_77224273_78248001
rs12131053	0.00198558	chr1_197672833_198953363
rs143167467	0.00198556	chr12_102910468_103910468
rs12767028	0.00198552	chr10_116442724_117757105
rs2647876	0.00198547	chr12_102910468_103910468
rs12882557	0.00198544	chr14_42256397_43531953
rs74487453	0.00198543	chr16_75739791_76739791
rs6711270	0.00198543	chr2_118334671_119334671
rs7314236	0.00198541	chr12_108118630_109118630
rs11004818	0.00198541	chr10_56189411_57189411
rs138134005	0.0019854	chr10_56189411_57189411
rs77132945	0.00198538	chr16_74168565_75168565
rs34650857	0.00198536	chr16_74168565_75168565
rs17300182	0.00198536	chr13_62458150_63458150
rs12439330	0.00198533	chr15_61488299_62488299
rs7971212	0.00198532	chr12_102910468_103910468
rs11642287	0.00198532	chr16_74168565_75168565
rs78688289	0.0019853	chr16_74168565_75168565
rs12595966	0.0019853	chr16_75739791_76739791
rs61865160	0.00198529	chr10_116442724_117757105
rs2421980	0.00198525	chr2_118334671_119334671
rs1350356	0.0019852	chr12_102910468_103910468
rs2016531	0.00198519	chr10_56189411_57189411
rs10825484	0.00198515	chr10_56189411_57189411
rs1360213	0.00198515	chr20_15276185_16276185
rs4919164	0.00198514	chr10_99298234_100298234
rs7899493	0.00198513	chr10_116442724_117757105
rs9932102	0.00198513	chr16_75739791_76739791
rs278265	0.0019851	chr19_31376692_32957504
rs12716768	0.00198507	chr16_74168565_75168565
rs147333838	0.00198505	chr14_42256397_43531953
rs11004418	0.001985	chr10_56189411_57189411
rs7296994	0.00198497	chr12_102910468_103910468
rs2549246	0.00198487	chr16_74168565_75168565
rs1981662	0.00198485	chr10_116442724_117757105
rs13017883	0.00198481	chr2_212217757_213217757
rs10507149	0.00198477	chr12_102910468_103910468
rs67493149	0.00198476	chr12_102910468_103910468
rs1937409	0.00198474	chr10_56189411_57189411
rs16943648	0.00198473	chr16_75739791_76739791
rs10860904	0.00198473	chr12_102910468_103910468
rs12047009	0.00198472	chr1_197672833_198953363
rs17181832	0.0019847	chr14_42256397_43531953
rs72733939	0.00198467	chr1_197672833_198953363
rs78842254	0.00198467	chr13_62458150_63458150
rs8074989	0.00198465	chr17_78916656_79916656
rs140546776	0.00198464	chr10_116442724_117757105
rs137892506	0.00198463	chr12_108118630_109118630
rs72801698	0.00198459	chr10_56189411_57189411
rs11111468	0.00198458	chr12_102910468_103910468
rs553364	0.00198454	chr10_99298234_100298234
rs73073175	0.00198452	chr1_197672833_198953363
rs16843518	0.00198452	chr1_197672833_198953363
rs12430156	0.0019845	chr13_62458150_63458150
rs2422241	0.00198449	chr2_118334671_119334671
rs11642289	0.00198446	chr16_74168565_75168565
rs1932437	0.00198445	chr1_197672833_198953363
rs66577118	0.00198445	chr15_77510762_78510762
rs2275125	0.00198444	chr13_62458150_63458150
rs308652	0.00198441	chr13_62458150_63458150
rs79560982	0.0019844	chr10_116442724_117757105
rs72738031	0.00198437	chr1_197672833_198953363
rs7133857	0.00198435	chr12_102910468_103910468
rs148807379	0.00198434	chr10_116442724_117757105
rs17228348	0.00198432	chr13_62458150_63458150
rs77566301	0.00198431	chr14_42256397_43531953
rs74404538	0.00198428	chr10_99298234_100298234
rs73322957	0.00198428	chr14_42256397_43531953
rs10787590	0.00198419	chr10_116442724_117757105
rs12256407	0.00198418	chr10_99298234_100298234
rs567532031	0.00198418	chr16_74168565_75168565
rs6584208	0.00198408	chr10_99298234_100298234
rs77944713	0.00198408	chr16_61148348_62402723
rs75793029	0.00198405	chr13_62458150_63458150
rs8058437	0.00198403	chr16_74168565_75168565
rs16949666	0.00198401	chr16_74168565_75168565
rs12594396	0.00198398	chr15_61488299_62488299
rs113826102	0.00198394	chr2_77224273_78248001
rs2643698	0.00198393	chr12_102910468_103910468
rs556105693	0.00198387	chr16_74168565_75168565
rs145049639	0.00198382	chr2_118334671_119334671
rs61991135	0.00198382	chr14_42256397_43531953
rs7193959	0.00198379	chr16_74168565_75168565
rs11123443	0.00198376	chr2_118334671_119334671
rs12244680	0.00198376	chr10_56189411_57189411
rs2374244	0.00198375	chr12_102910468_103910468
rs11863417	0.00198373	chr16_74168565_75168565
rs278189	0.00198371	chr19_31376692_32957504
rs73190291	0.00198369	chr13_62458150_63458150
rs7311943	0.00198367	chr12_108118630_109118630
rs469889	0.00198366	chr1_90588884_91589379
rs75177240	0.00198361	chr1_81936733_83766863
rs74770124	0.0019836	chr13_62458150_63458150
rs73190264	0.00198359	chr13_62458150_63458150
rs7552047	0.00198357	chr1_197672833_198953363
rs12312580	0.00198348	chr12_102910468_103910468
rs1862989	0.00198346	chr2_118334671_119334671
rs7197388	0.00198345	chr16_74168565_75168565
rs1712738	0.00198334	chr14_42256397_43531953
rs3924162	0.00198331	chr13_62458150_63458150
rs4488133	0.00198329	chr10_99298234_100298234
rs7584100	0.00198329	chr2_118334671_119334671
rs8058709	0.00198326	chr16_74168565_75168565
rs308677	0.00198324	chr13_62458150_63458150
rs17766584	0.00198319	chr16_75739791_76739791
rs150433480	0.00198318	chr1_90588884_91589379
rs117493035	0.00198318	chr10_56189411_57189411
rs75859877	0.00198314	chr12_102910468_103910468
rs12411523	0.00198311	chr10_99298234_100298234
rs16944371	0.00198308	chr15_61488299_62488299
rs7075480	0.00198308	chr10_99298234_100298234
rs11648157	0.00198308	chr16_74168565_75168565
rs55973567	0.00198307	chr2_214713852_215713852
rs8044498	0.00198307	chr16_74168565_75168565
rs112411270	0.00198305	chr10_56189411_57189411
rs118103489	0.00198305	chr15_61488299_62488299
rs10778629	0.00198303	chr12_108118630_109118630
rs143592285	0.00198297	chr10_56189411_57189411
rs73180832	0.00198297	chr12_102910468_103910468
rs144817090	0.00198296	chr13_62458150_63458150
rs76785426	0.00198295	chr15_61488299_62488299
rs72747896	0.00198291	chr15_61488299_62488299
rs12929664	0.00198291	chr16_74168565_75168565
rs201725572	0.00198288	chr2_118334671_119334671
rs35759	0.00198287	chr12_102910468_103910468
rs7526666	0.00198286	chr1_197672833_198953363
rs58981531	0.00198283	chr12_108118630_109118630
rs118035285	0.00198282	chr13_62458150_63458150
rs2559875	0.00198279	chr12_108118630_109118630
rs78547783	0.00198272	chr13_62458150_63458150
rs7224128	0.00198265	chr17_78916656_79916656
rs7212578	0.00198264	chr17_78916656_79916656
rs6729394	0.00198261	chr2_118334671_119334671
rs1821659	0.0019826	chr2_212217757_213217757
rs1529999	0.00198259	chr2_118334671_119334671
rs6073117	0.00198258	chr20_41215551_42215551
rs76527723	0.00198257	chr16_74168565_75168565
rs78743515	0.00198255	chr16_61148348_62402723
rs11636551	0.00198254	chr15_77510762_78510762
rs147607982	0.00198251	chr1_197672833_198953363
rs7978669	0.00198251	chr12_102910468_103910468
rs1510177	0.00198247	chr16_61148348_62402723
rs11189365	0.00198246	chr10_99298234_100298234
rs1874873	0.00198244	chr12_102910468_103910468
rs4888255	0.00198242	chr16_74168565_75168565
rs76316989	0.00198241	chr16_74168565_75168565
rs78814848	0.00198239	chr12_102910468_103910468
rs75737740	0.00198235	chr13_62458150_63458150
rs2673745	0.00198235	chr12_108118630_109118630
rs10500464	0.00198235	chr16_61148348_62402723
rs139558415	0.00198231	chr20_15276185_16276185
rs9931613	0.00198228	chr16_74168565_75168565
rs6564168	0.00198224	chr16_74168565_75168565
rs35761	0.00198219	chr12_102910468_103910468
rs68016149	0.00198218	chr14_42256397_43531953
rs2532726	0.00198217	chr10_116442724_117757105
rs6034194	0.00198213	chr20_15276185_16276185
rs150555616	0.00198209	chr15_61488299_62488299
rs75830906	0.00198209	chr13_62458150_63458150
rs35058259	0.00198205	chr2_214713852_215713852
rs6435667	0.00198204	chr2_212217757_213217757
rs803564	0.00198202	chr12_108118630_109118630
rs78985461	0.00198201	chr12_102910468_103910468
rs60727007	0.00198199	chr10_116442724_117757105
rs803576	0.00198197	chr12_108118630_109118630
rs17300273	0.00198193	chr13_62458150_63458150
rs148133160	0.00198193	chr10_116442724_117757105
rs8029135	0.0019819	chr15_61488299_62488299
rs34348196	0.00198185	chr14_42256397_43531953
rs2306213	0.00198185	chr17_78916656_79916656
rs187511304	0.00198184	chr14_42256397_43531953
rs1002009	0.00198183	chr10_99298234_100298234
rs6481140	0.00198181	chr10_56189411_57189411
rs117904623	0.00198177	chr16_74168565_75168565
rs3743294	0.00198177	chr15_61488299_62488299
rs35995489	0.00198173	chr11_65617111_67060023
rs78494284	0.00198173	chr1_90588884_91589379
rs4888246	0.00198172	chr16_74168565_75168565
rs937470	0.00198172	chr12_102910468_103910468
rs112664429	0.0019817	chr17_78916656_79916656
rs74699156	0.00198169	chr12_102910468_103910468
rs4813213	0.00198168	chr20_15276185_16276185
rs11111492	0.00198168	chr12_102910468_103910468
rs4935528	0.00198168	chr10_56189411_57189411
rs9922779	0.00198163	chr16_61148348_62402723
rs1583483	0.0019816	chr2_212217757_213217757
rs1503268	0.00198155	chr14_42256397_43531953
rs1874874	0.00198153	chr12_102910468_103910468
rs338171	0.00198153	chr12_108118630_109118630
rs1336118	0.00198149	chr10_116442724_117757105
rs79381583	0.00198148	chr13_62458150_63458150
rs1357768	0.00198146	chr12_102910468_103910468
rs17511227	0.00198144	chr2_118334671_119334671
rs1927249	0.00198143	chr1_197672833_198953363
rs12829170	0.00198137	chr12_102910468_103910468
rs552474397	0.00198136	chr2_118334671_119334671
rs9937303	0.00198135	chr16_74168565_75168565
rs61941036	0.00198133	chr12_102910468_103910468
rs12325342	0.00198132	chr16_75739791_76739791
rs117567656	0.00198132	chr12_102910468_103910468
rs57333363	0.00198131	chr2_77224273_78248001
rs10176945	0.0019813	chr2_118334671_119334671
rs150417283	0.00198129	chr16_74168565_75168565
rs17113364	0.00198126	chr14_42256397_43531953
rs2113932	0.00198124	chr15_61488299_62488299
rs6730095	0.00198122	chr2_77224273_78248001
rs75986036	0.00198122	chr12_102910468_103910468
rs10786435	0.00198119	chr10_99298234_100298234
rs117041818	0.00198118	chr16_74168565_75168565
rs1016902	0.00198112	chr16_61148348_62402723
rs28550911	0.00198108	chr16_75739791_76739791
rs72747122	0.00198104	chr1_197672833_198953363
rs2384525	0.00198102	chr10_56189411_57189411
rs4375679	0.001981	chr16_61148348_62402723
rs17093128	0.001981	chr10_116442724_117757105
rs798709	0.00198096	chr12_102910468_103910468
rs12919300	0.00198092	chr16_74168565_75168565
rs142662761	0.00198091	chr1_197672833_198953363
rs182090557	0.0019809	chr1_197672833_198953363
rs143235261	0.00198088	chr16_74168565_75168565
rs117383257	0.00198086	chr12_108118630_109118630
rs58136167	0.00198082	chr16_74168565_75168565
rs2194988	0.0019808	chr12_108118630_109118630
rs201372015	0.00198077	chr12_108118630_109118630
rs7247234	0.00198073	chr19_31376692_32957504
rs9570739	0.0019807	chr13_62458150_63458150
rs10851900	0.00198064	chr15_77510762_78510762
rs939629	0.00198063	chr12_102910468_103910468
rs6422130	0.00198062	chr1_81936733_83766863
rs79425116	0.00198058	chr13_62458150_63458150
rs3785312	0.00198056	chr16_74168565_75168565
rs17047434	0.00198046	chr2_118334671_119334671
rs111447170	0.00198045	chr10_116442724_117757105
rs918864	0.00198043	chr2_118334671_119334671
rs9806264	0.00198039	chr15_77510762_78510762
rs114628239	0.00198039	chr2_118334671_119334671
rs143837370	0.00198038	chr13_62458150_63458150
rs2044099	0.00198035	chr15_77510762_78510762
rs146455238	0.00198035	chr10_116442724_117757105
rs164992	0.0019803	chr1_90588884_91589379
rs9939012	0.0019803	chr16_74168565_75168565
rs73322983	0.0019803	chr14_42256397_43531953
rs4673654	0.00198029	chr2_212217757_213217757
rs17047421	0.00198028	chr2_118334671_119334671
rs77772221	0.00198027	chr12_108118630_109118630
rs190284745	0.00198027	chr12_102910468_103910468
rs4076998	0.00198027	chr15_77510762_78510762
rs2649177	0.00198018	chr13_62458150_63458150
rs61991136	0.00198018	chr14_42256397_43531953
rs1052212	0.00198012	chr10_99298234_100298234
rs73192341	0.0019801	chr13_62458150_63458150
rs10885600	0.00198009	chr10_116442724_117757105
rs117473788	0.00198	chr10_116442724_117757105
rs17609120	0.0019799	chr16_75739791_76739791
rs200442922	0.0019799	chr2_118334671_119334671
rs9711707	0.00197989	chr2_118334671_119334671
rs62164274	0.00197981	chr2_118334671_119334671
rs7300909	0.00197979	chr12_108118630_109118630
rs2488829	0.00197975	chr10_56189411_57189411
rs10861875	0.00197964	chr12_108118630_109118630
rs2870142	0.00197957	chr16_74168565_75168565
rs10736238	0.00197952	chr10_116442724_117757105
rs962472	0.00197952	chr10_56189411_57189411
rs75933165	0.00197951	chr13_62458150_63458150
rs141733638	0.00197948	chr13_62458150_63458150
rs2799576	0.00197947	chr10_56189411_57189411
rs7985051	0.00197943	chr13_62458150_63458150
rs56255566	0.00197943	chr16_74168565_75168565
rs73190270	0.00197939	chr13_62458150_63458150
rs2615891	0.00197938	chr10_116442724_117757105
rs11111290	0.00197934	chr12_102910468_103910468
rs1281610	0.00197933	chr1_81936733_83766863
rs1846391	0.00197932	chr12_102910468_103910468
rs74371751	0.00197927	chr16_74168565_75168565
rs1219535	0.00197926	chr10_56189411_57189411
rs34941226	0.00197924	chr10_56189411_57189411
rs75349518	0.00197921	chr13_62458150_63458150
rs8058474	0.00197919	chr16_75739791_76739791
rs55873675	0.00197911	chr12_108118630_109118630
rs73190283	0.00197901	chr13_62458150_63458150
rs7986093	0.00197901	chr13_62458150_63458150
rs13329874	0.001979	chr16_61148348_62402723
rs116907034	0.001979	chr19_31376692_32957504
rs59029823	0.00197897	chr13_62458150_63458150
rs456544	0.00197896	chr20_15276185_16276185
rs112688227	0.00197896	chr16_74168565_75168565
rs6481144	0.00197894	chr10_56189411_57189411
rs192172053	0.00197894	chr2_77224273_78248001
rs374473702	0.0019789	chr16_74168565_75168565
rs12413330	0.00197889	chr10_56189411_57189411
rs67865368	0.00197889	chr10_56189411_57189411
rs12820008	0.00197888	chr12_102910468_103910468
rs72680469	0.00197887	chr14_42256397_43531953
rs10883033	0.00197874	chr10_99298234_100298234
rs565246674	0.00197873	chr15_77510762_78510762
rs137868963	0.00197872	chr13_62458150_63458150
rs80182514	0.00197867	chr12_102910468_103910468
rs4306446	0.00197865	chr15_61488299_62488299
rs147511520	0.00197864	chr16_75739791_76739791
rs4555354	0.0019786	chr2_118334671_119334671
rs12480713	0.00197857	chr20_15276185_16276185
rs147064110	0.00197857	chr13_62458150_63458150
rs17237908	0.00197856	chr15_61488299_62488299
rs7148101	0.00197852	chr14_42256397_43531953
rs75811027	0.00197849	chr16_74168565_75168565
rs11111337	0.00197843	chr12_102910468_103910468
rs17240477	0.00197843	chr13_62458150_63458150
rs180670	0.00197843	chr10_116442724_117757105
rs7964879	0.00197841	chr12_102910468_103910468
rs61934128	0.00197835	chr12_108118630_109118630
rs6498826	0.00197834	chr16_61148348_62402723
rs73173755	0.00197833	chr12_102910468_103910468
rs66608812	0.00197831	chr10_56189411_57189411
rs79764624	0.0019783	chr10_116442724_117757105
rs375433	0.00197827	chr13_62458150_63458150
rs12433503	0.00197824	chr14_42256397_43531953
rs146328021	0.00197822	chr16_61148348_62402723
rs11598909	0.0019782	chr10_56189411_57189411
rs73602768	0.00197818	chr16_74168565_75168565
rs8027905	0.00197817	chr15_77510762_78510762
rs11644714	0.00197813	chr16_74168565_75168565
rs378506	0.00197813	chr13_62458150_63458150
rs74318094	0.00197806	chr16_61148348_62402723
rs78602017	0.001978	chr14_42256397_43531953
rs4849689	0.001978	chr2_118334671_119334671
rs113042076	0.00197797	chr14_42256397_43531953
rs2038924	0.00197794	chr1_197672833_198953363
rs10882993	0.00197794	chr10_99298234_100298234
rs6709140	0.00197788	chr2_118334671_119334671
rs241378	0.00197784	chr16_74168565_75168565
rs117781300	0.00197783	chr12_102910468_103910468
rs61942040	0.00197782	chr12_102910468_103910468
rs12764105	0.00197782	chr10_56189411_57189411
rs2374243	0.0019778	chr12_102910468_103910468
rs75159723	0.0019778	chr15_77510762_78510762
rs7405578	0.00197779	chr17_78916656_79916656
rs73616476	0.00197778	chr16_74168565_75168565
rs11643597	0.00197778	chr16_74168565_75168565
rs17047429	0.00197777	chr2_118334671_119334671
rs8053577	0.00197776	chr16_61148348_62402723
rs7556469	0.00197774	chr1_197672833_198953363
rs34974391	0.00197771	chr10_56189411_57189411
rs17657892	0.0019777	chr20_15276185_16276185
rs930479	0.00197769	chr10_99298234_100298234
rs78555509	0.00197768	chr13_62458150_63458150
rs7176175	0.00197765	chr15_61488299_62488299
rs4400721	0.00197761	chr10_99298234_100298234
rs62010675	0.00197761	chr15_61488299_62488299
rs12772344	0.00197758	chr10_116442724_117757105
rs79970694	0.00197757	chr2_118334671_119334671
rs60379132	0.00197757	chr15_61488299_62488299
rs71472869	0.00197754	chr10_116442724_117757105
rs62010674	0.00197751	chr15_61488299_62488299
rs7426163	0.0019775	chr2_212217757_213217757
rs4445780	0.00197749	chr13_62458150_63458150
rs4919156	0.00197748	chr10_99298234_100298234
rs62180104	0.00197746	chr2_212217757_213217757
rs72800328	0.00197742	chr16_74168565_75168565
rs182058937	0.00197739	chr12_102910468_103910468
rs1033858	0.00197736	chr20_15276185_16276185
rs72826240	0.00197732	chr10_99298234_100298234
rs114578774	0.00197727	chr2_77224273_78248001
rs570524631	0.00197725	chr14_42256397_43531953
rs148425740	0.00197724	chr10_116442724_117757105
rs7406040	0.00197724	chr17_78916656_79916656
rs149526597	0.00197723	chr15_77510762_78510762
rs74028270	0.00197721	chr16_74168565_75168565
rs17793192	0.00197721	chr10_116442724_117757105
rs4491139	0.0019772	chr10_116442724_117757105
rs7185697	0.00197719	chr16_74168565_75168565
rs16944568	0.00197713	chr15_61488299_62488299
rs17842947	0.00197711	chr12_102910468_103910468
rs11866809	0.0019771	chr16_61148348_62402723
rs1159669	0.00197703	chr1_81936733_83766863
rs61641292	0.00197701	chr2_118334671_119334671
rs6539377	0.001977	chr12_108118630_109118630
rs4555152	0.00197698	chr16_61148348_62402723
rs73190279	0.00197697	chr13_62458150_63458150
rs79517102	0.00197696	chr12_102910468_103910468
rs7904879	0.00197695	chr10_99298234_100298234
rs12930266	0.00197695	chr16_74168565_75168565
rs1910372	0.00197694	chr14_42256397_43531953
rs10922882	0.00197689	chr1_90588884_91589379
rs113316697	0.00197689	chr2_212217757_213217757
rs13410710	0.00197685	chr2_214713852_215713852
rs6685840	0.00197683	chr1_81936733_83766863
rs3746528	0.00197683	chr20_41215551_42215551
rs12051503	0.00197681	chr16_61148348_62402723
rs7195751	0.0019768	chr16_74168565_75168565
rs76903320	0.00197679	chr14_42256397_43531953
rs9539411	0.00197678	chr13_62458150_63458150
rs6079845	0.00197673	chr20_15276185_16276185
rs703568	0.00197672	chr12_102910468_103910468
rs10787564	0.00197665	chr10_116442724_117757105
rs7205764	0.00197663	chr16_75739791_76739791
rs8059413	0.00197659	chr16_75739791_76739791
rs76579588	0.00197656	chr2_118334671_119334671
rs79357458	0.00197654	chr12_102910468_103910468
rs11004829	0.00197653	chr10_56189411_57189411
rs1521658	0.00197652	chr2_212217757_213217757
rs12429775	0.00197645	chr13_62458150_63458150
rs10763181	0.00197643	chr10_56189411_57189411
rs148934337	0.00197639	chr10_56189411_57189411
rs62194388	0.00197636	chr2_118334671_119334671
rs11197486	0.00197636	chr10_116442724_117757105
rs73190289	0.00197634	chr13_62458150_63458150
rs55788140	0.00197632	chr13_62458150_63458150
rs34781048	0.00197629	chr17_78916656_79916656
rs66813626	0.00197628	chr14_42256397_43531953
rs186476474	0.00197622	chr2_118334671_119334671
rs113742400	0.00197621	chr2_118334671_119334671
rs76659109	0.0019762	chr12_102910468_103910468
rs148340708	0.00197616	chr12_102910468_103910468
rs4238358	0.00197614	chr15_61488299_62488299
rs1454488	0.00197614	chr10_56189411_57189411
rs2154366	0.00197611	chr1_197672833_198953363
rs17442929	0.00197609	chr12_102910468_103910468
rs7518048	0.00197608	chr1_197672833_198953363
rs73101694	0.00197604	chr20_15276185_16276185
rs11631946	0.00197601	chr15_61488299_62488299
rs35760	0.00197597	chr12_102910468_103910468
rs12915227	0.00197595	chr15_61488299_62488299
rs140650134	0.00197589	chr16_74168565_75168565
rs3793703	0.00197588	chr10_99298234_100298234
rs11075442	0.00197577	chr16_61148348_62402723
rs965797	0.00197577	chr13_62458150_63458150
rs79705086	0.00197577	chr10_116442724_117757105
rs429397	0.00197576	chr13_62458150_63458150
rs117894553	0.00197575	chr13_62458150_63458150
rs4143193	0.00197568	chr16_74168565_75168565
rs74024565	0.00197567	chr16_74168565_75168565
rs61991411	0.00197565	chr14_42256397_43531953
rs17420736	0.00197559	chr16_61148348_62402723
rs17822540	0.00197556	chr16_61148348_62402723
rs12404826	0.00197554	chr1_197672833_198953363
rs1391678	0.00197552	chr12_102910468_103910468
rs308673	0.0019755	chr13_62458150_63458150
rs4575325	0.00197547	chr12_108118630_109118630
rs4570834	0.00197546	chr16_61148348_62402723
rs10406572	0.00197542	chr19_31376692_32957504
rs28375602	0.00197542	chr12_108118630_109118630
rs199675214	0.00197538	chr2_118334671_119334671
rs73190280	0.00197538	chr13_62458150_63458150
rs4285812	0.00197538	chr10_99298234_100298234
rs10860903	0.00197537	chr12_102910468_103910468
rs3128047	0.00197532	chr13_62458150_63458150
rs7909226	0.00197531	chr10_56189411_57189411
rs9710924	0.00197531	chr2_118334671_119334671
rs138792917	0.00197524	chr12_102910468_103910468
rs1801152	0.00197524	chr12_102910468_103910468
rs7132308	0.00197518	chr12_102910468_103910468
rs12030148	0.00197515	chr1_90588884_91589379
rs2423971	0.00197506	chr20_15276185_16276185
rs4887794	0.00197503	chr16_74168565_75168565
rs11634214	0.00197501	chr15_61488299_62488299
rs62009152	0.00197496	chr15_77510762_78510762
rs56948002	0.00197495	chr1_90588884_91589379
rs146316545	0.00197494	chr1_197672833_198953363
rs75587336	0.00197494	chr12_102910468_103910468
rs180669	0.00197493	chr10_116442724_117757105
rs73190263	0.00197491	chr13_62458150_63458150
rs73192376	0.00197491	chr13_62458150_63458150
rs117361992	0.00197488	chr16_61148348_62402723
rs1775442	0.00197485	chr1_197672833_198953363
rs7142027	0.00197485	chr14_42256397_43531953
rs144655779	0.00197483	chr10_116442724_117757105
rs8044799	0.00197482	chr16_61148348_62402723
rs58546865	0.00197477	chr16_74168565_75168565
rs10498366	0.00197476	chr14_42256397_43531953
rs77097237	0.00197473	chr10_116442724_117757105
rs974479	0.00197473	chr14_42256397_43531953
rs72801693	0.00197471	chr10_56189411_57189411
rs61992684	0.00197471	chr14_42256397_43531953
rs113195182	0.00197471	chr10_116442724_117757105
rs73190273	0.00197466	chr13_62458150_63458150
rs9646044	0.00197465	chr13_62458150_63458150
rs147785042	0.00197458	chr2_118334671_119334671
rs11189624	0.00197455	chr10_99298234_100298234
rs1670838	0.00197453	chr10_56189411_57189411
rs35534917	0.00197449	chr16_74168565_75168565
rs6030870	0.00197448	chr20_41215551_42215551
rs74672191	0.00197447	chr10_116442724_117757105
rs77481251	0.00197446	chr12_108118630_109118630
rs11641435	0.00197445	chr16_74168565_75168565
rs77147716	0.00197443	chr16_74168565_75168565
rs73190278	0.0019744	chr13_62458150_63458150
rs12595255	0.00197438	chr15_77510762_78510762
rs144805083	0.00197437	chr1_90588884_91589379
rs200703537	0.00197436	chr16_61148348_62402723
rs7577139	0.00197435	chr2_77224273_78248001
rs114920790	0.00197435	chr12_108118630_109118630
rs201702837	0.00197435	chr16_61148348_62402723
rs118189776	0.00197425	chr12_102910468_103910468
rs113680385	0.00197425	chr15_61488299_62488299
rs74898530	0.00197425	chr10_116442724_117757105
rs12422792	0.00197423	chr12_102910468_103910468
rs7203228	0.00197415	chr16_74168565_75168565
rs73190282	0.00197415	chr13_62458150_63458150
rs951434	0.00197411	chr10_56189411_57189411
rs2222044	0.00197409	chr12_102910468_103910468
rs12428517	0.00197408	chr13_62458150_63458150
rs7533478	0.00197408	chr1_90588884_91589379
rs74945329	0.00197408	chr1_90588884_91589379
rs117690865	0.00197404	chr10_56189411_57189411
rs8044571	0.00197403	chr16_61148348_62402723
rs112933400	0.00197403	chr14_42256397_43531953
rs2407972	0.00197402	chr16_61148348_62402723
rs112925843	0.001974	chr14_42256397_43531953
rs79398414	0.00197398	chr2_212217757_213217757
rs426436	0.00197397	chr1_81936733_83766863
rs79505738	0.00197396	chr15_61488299_62488299
rs77688177	0.00197394	chr12_102910468_103910468
rs72791050	0.00197393	chr16_74168565_75168565
rs11113795	0.0019739	chr12_108118630_109118630
rs61854088	0.00197387	chr10_56189411_57189411
rs117214951	0.00197386	chr13_62458150_63458150
rs13402662	0.00197385	chr2_77224273_78248001
rs1930167	0.00197383	chr10_56189411_57189411
rs370009652	0.00197381	chr10_56189411_57189411
rs138238416	0.00197381	chr10_56189411_57189411
rs164921	0.00197377	chr1_90588884_91589379
rs880151	0.00197375	chr15_61488299_62488299
rs3787272	0.00197374	chr20_41215551_42215551
rs76264261	0.00197369	chr15_61488299_62488299
rs1584906	0.00197365	chr10_56189411_57189411
rs62203822	0.00197356	chr20_41215551_42215551
rs76362288	0.00197353	chr16_74168565_75168565
rs4887772	0.00197348	chr16_74168565_75168565
rs6481130	0.00197346	chr10_56189411_57189411
rs73192307	0.00197343	chr13_62458150_63458150
rs7077266	0.00197342	chr10_99298234_100298234
rs12898759	0.00197335	chr15_61488299_62488299
rs8051458	0.00197335	chr16_75739791_76739791
rs76327639	0.00197333	chr12_102910468_103910468
rs11591491	0.00197332	chr10_116442724_117757105
rs116481564	0.00197331	chr10_116442724_117757105
rs3953525	0.00197328	chr12_102910468_103910468
rs7082192	0.00197318	chr10_99298234_100298234
rs72747127	0.00197317	chr1_197672833_198953363
rs77345468	0.00197315	chr16_74168565_75168565
rs12305510	0.00197312	chr12_102910468_103910468
rs55916365	0.0019731	chr2_118334671_119334671
rs6016987	0.00197309	chr20_41215551_42215551
rs2254395	0.00197305	chr10_116442724_117757105
rs4458281	0.00197301	chr20_15276185_16276185
rs12773119	0.00197297	chr10_56189411_57189411
rs4887802	0.00197296	chr16_74168565_75168565
rs1510547	0.00197296	chr2_214713852_215713852
rs1395374	0.00197295	chr18_52152462_53725637
rs12366974	0.00197293	chr12_102910468_103910468
rs55653173	0.0019729	chr12_102910468_103910468
rs35816582	0.00197284	chr12_108118630_109118630
rs2551678	0.0019728	chr2_118334671_119334671
rs7317262	0.00197279	chr13_62458150_63458150
rs118147480	0.00197274	chr12_108118630_109118630
rs28601272	0.00197273	chr14_42256397_43531953
rs151226843	0.00197272	chr10_116442724_117757105
rs4886947	0.00197271	chr15_77510762_78510762
rs17684088	0.00197271	chr16_74168565_75168565
rs1370177	0.0019727	chr15_61488299_62488299
rs4424867	0.00197269	chr15_61488299_62488299
rs142332101	0.00197267	chr16_74168565_75168565
rs2221534	0.00197261	chr16_75739791_76739791
rs772893	0.00197258	chr12_102910468_103910468
rs1527173	0.00197248	chr2_77224273_78248001
rs73033045	0.00197243	chr19_31376692_32957504
rs72732526	0.0019724	chr15_77510762_78510762
rs1962240	0.00197239	chr12_108118630_109118630
rs148844094	0.00197238	chr2_118334671_119334671
rs3985684	0.00197238	chr15_61488299_62488299
rs12425325	0.00197235	chr12_108118630_109118630
rs141690473	0.00197234	chr15_61488299_62488299
rs2647872	0.00197233	chr12_102910468_103910468
rs1889974	0.00197233	chr10_99298234_100298234
rs79739700	0.00197225	chr16_75739791_76739791
rs9747093	0.00197224	chr17_78916656_79916656
rs36013817	0.00197223	chr14_42256397_43531953
rs79557337	0.00197222	chr1_197672833_198953363
rs12185230	0.0019722	chr17_78916656_79916656
rs9926231	0.00197218	chr16_61148348_62402723
rs28652571	0.00197218	chr16_61148348_62402723
rs116239716	0.00197217	chr10_116442724_117757105
rs75232668	0.00197216	chr16_74168565_75168565
rs72676375	0.00197215	chr14_42256397_43531953
rs74524243	0.00197212	chr16_74168565_75168565
rs68124915	0.00197212	chr14_42256397_43531953
rs4542549	0.00197212	chr13_62458150_63458150
rs55863310	0.00197208	chr2_118334671_119334671
rs371298460	0.00197207	chr16_61148348_62402723
rs6135704	0.00197206	chr20_15276185_16276185
rs8045581	0.00197206	chr16_74168565_75168565
rs1364810	0.00197204	chr15_61488299_62488299
rs7414084	0.00197203	chr1_90588884_91589379
rs4353126	0.00197202	chr1_197672833_198953363
rs117113644	0.001972	chr19_31376692_32957504
rs112909883	0.00197197	chr16_74168565_75168565
rs73190267	0.00197197	chr13_62458150_63458150
rs10485525	0.00197193	chr20_15276185_16276185
rs12594356	0.00197192	chr15_61488299_62488299
rs77708106	0.00197191	chr13_62458150_63458150
rs16845944	0.00197191	chr2_212217757_213217757
rs7983987	0.00197189	chr13_62458150_63458150
rs9932735	0.00197189	chr16_74168565_75168565
rs7957803	0.00197186	chr12_102910468_103910468
rs11588010	0.00197181	chr1_81936733_83766863
rs116850092	0.00197179	chr15_77510762_78510762
rs74439223	0.00197172	chr13_62458150_63458150
rs1972824	0.0019717	chr16_61148348_62402723
rs73190272	0.0019717	chr13_62458150_63458150
rs62182580	0.00197167	chr2_212217757_213217757
rs12878021	0.00197162	chr14_42256397_43531953
rs16843307	0.00197161	chr1_197672833_198953363
rs12051580	0.0019716	chr17_78916656_79916656
rs80055104	0.00197158	chr13_62458150_63458150
rs6065597	0.00197153	chr20_41215551_42215551
rs7167151	0.00197152	chr15_77510762_78510762
rs11581344	0.00197146	chr1_197672833_198953363
rs1576143	0.00197145	chr10_116442724_117757105
rs199931121	0.00197144	chr10_116442724_117757105
rs17300892	0.00197141	chr13_62458150_63458150
rs12306376	0.00197141	chr12_102910468_103910468
rs59564944	0.00197138	chr2_212217757_213217757
rs58199388	0.00197137	chr20_41215551_42215551
rs7189537	0.00197134	chr16_74168565_75168565
rs59880307	0.00197133	chr12_102910468_103910468
rs117988442	0.00197133	chr12_102910468_103910468
rs76858713	0.00197131	chr14_42256397_43531953
rs6481127	0.00197126	chr10_56189411_57189411
rs75152600	0.00197126	chr13_62458150_63458150
rs116293220	0.00197125	chr10_56189411_57189411
rs72792726	0.00197121	chr16_74168565_75168565
rs2373952	0.0019711	chr12_102910468_103910468
rs79818129	0.00197108	chr13_62458150_63458150
rs7424055	0.00197103	chr2_214713852_215713852
rs12441953	0.00197101	chr15_77510762_78510762
rs4904915	0.00197099	chr14_42256397_43531953
rs17842375	0.00197095	chr12_108118630_109118630
rs9570639	0.00197095	chr13_62458150_63458150
rs56232266	0.00197093	chr19_31376692_32957504
rs1510161	0.00197088	chr16_61148348_62402723
rs4241146	0.00197087	chr2_118334671_119334671
rs117458227	0.00197086	chr14_42256397_43531953
rs310914	0.00197084	chr13_62458150_63458150
rs2088163	0.00197084	chr12_102910468_103910468
rs2113274	0.00197082	chr16_74168565_75168565
rs10825450	0.00197081	chr10_56189411_57189411
rs10498368	0.00197073	chr14_42256397_43531953
rs13007289	0.00197073	chr2_118334671_119334671
rs11836065	0.00197071	chr12_102910468_103910468
rs1722402	0.00197065	chr12_102910468_103910468
rs147379381	0.00197065	chr2_77224273_78248001
rs73100080	0.00197061	chr20_15276185_16276185
rs55858069	0.00197056	chr2_118334671_119334671
rs28491503	0.00197056	chr14_42256397_43531953
rs703560	0.00197054	chr12_102910468_103910468
rs144350452	0.00197053	chr16_75739791_76739791
rs76197436	0.00197046	chr16_74168565_75168565
rs117509340	0.00197045	chr13_62458150_63458150
rs73222846	0.00197044	chr13_62458150_63458150
rs17093509	0.00197043	chr10_116442724_117757105
rs36017156	0.00197041	chr2_118334671_119334671
rs17271095	0.00197038	chr15_61488299_62488299
rs141194566	0.00197037	chr15_77510762_78510762
rs833735	0.00197037	chr12_102910468_103910468
rs7088622	0.00197034	chr10_116442724_117757105
rs34943521	0.0019703	chr10_56189411_57189411
rs9935937	0.0019703	chr16_74168565_75168565
rs35762	0.00197027	chr12_102910468_103910468
rs408599	0.00197019	chr13_62458150_63458150
rs1121639	0.00197019	chr12_108118630_109118630
rs308658	0.00197018	chr13_62458150_63458150
rs992869	0.00197017	chr2_77224273_78248001
rs139621169	0.00197012	chr16_74168565_75168565
rs7269730	0.00197009	chr20_41215551_42215551
rs12597908	0.00197006	chr16_74168565_75168565
rs803563	0.00197005	chr12_108118630_109118630
rs6727503	0.00197004	chr2_118334671_119334671
rs77457021	0.00197002	chr12_102910468_103910468
rs7318678	0.00196999	chr13_62458150_63458150
rs942143	0.00196998	chr10_116442724_117757105
rs1954355	0.00196997	chr14_42256397_43531953
rs56119942	0.00196996	chr12_108118630_109118630
rs7905109	0.00196996	chr10_56189411_57189411
rs7550308	0.00196991	chr1_197672833_198953363
rs118152452	0.0019699	chr16_74168565_75168565
rs12723143	0.0019699	chr1_197672833_198953363
rs73614642	0.00196989	chr16_74168565_75168565
rs577968027	0.00196986	chr13_62458150_63458150
rs7342799	0.00196985	chr16_74168565_75168565
rs56946152	0.00196984	chr10_56189411_57189411
rs1091215	0.00196981	chr10_116442724_117757105
rs112210092	0.00196977	chr14_42256397_43531953
rs1821658	0.00196975	chr2_212217757_213217757
rs34069645	0.00196973	chr14_42256397_43531953
rs12818432	0.00196973	chr12_72228085_73228085
rs1404288	0.00196971	chr12_102910468_103910468
rs10825368	0.0019697	chr10_56189411_57189411
rs117040672	0.00196968	chr16_74168565_75168565
rs4603209	0.00196966	chr10_56189411_57189411
rs4548901	0.00196965	chr16_74168565_75168565
rs79253140	0.00196963	chr1_197672833_198953363
rs118090583	0.00196957	chr12_102910468_103910468
rs189768440	0.00196957	chr1_81936733_83766863
rs59466711	0.00196954	chr2_212217757_213217757
rs11579393	0.00196954	chr1_197672833_198953363
rs112347859	0.00196953	chr14_42256397_43531953
rs11844045	0.00196952	chr14_42256397_43531953
rs808252	0.00196945	chr10_116442724_117757105
rs72840858	0.00196943	chr2_118334671_119334671
rs10778216	0.0019694	chr12_102910468_103910468
rs1930171	0.00196938	chr10_56189411_57189411
rs10159380	0.00196936	chr1_90588884_91589379
rs34861739	0.00196934	chr16_74168565_75168565
rs113356870	0.0019693	chr14_42256397_43531953
rs77396851	0.0019693	chr16_75739791_76739791
rs4853352	0.00196926	chr2_77224273_78248001
rs35758	0.00196924	chr12_102910468_103910468
rs310959	0.00196919	chr13_62458150_63458150
rs11004714	0.00196913	chr10_56189411_57189411
rs74358939	0.00196912	chr19_31376692_32957504
rs2673742	0.00196912	chr12_108118630_109118630
rs2143	0.00196912	chr15_61488299_62488299
rs143990611	0.00196911	chr16_61148348_62402723
rs114317482	0.00196911	chr16_74168565_75168565
rs72794781	0.0019691	chr16_74168565_75168565
rs2250880	0.00196909	chr10_56189411_57189411
rs73898515	0.00196908	chr20_15276185_16276185
rs6539044	0.00196903	chr12_102910468_103910468
rs61217499	0.001969	chr12_108118630_109118630
rs549793129	0.00196898	chr2_118334671_119334671
rs77195960	0.00196897	chr16_74168565_75168565
rs620937	0.00196896	chr10_116442724_117757105
rs61490784	0.00196895	chr16_61148348_62402723
rs7088779	0.00196892	chr10_99298234_100298234
rs167434	0.00196889	chr13_62458150_63458150
rs73322991	0.00196886	chr14_42256397_43531953
rs72957859	0.00196881	chr2_118334671_119334671
rs9897258	0.0019688	chr17_78916656_79916656
rs4784135	0.0019688	chr16_61148348_62402723
rs79842873	0.00196879	chr15_61488299_62488299
rs1344327	0.00196875	chr14_42256397_43531953
rs17271256	0.00196875	chr15_61488299_62488299
rs74463390	0.00196875	chr2_118334671_119334671
rs73192344	0.00196872	chr13_62458150_63458150
rs117354907	0.00196869	chr12_102910468_103910468
rs148817836	0.00196866	chr12_102910468_103910468
rs9971326	0.00196863	chr10_56189411_57189411
rs10467022	0.00196862	chr12_102910468_103910468
rs140525417	0.00196861	chr16_74168565_75168565
rs1325500	0.00196859	chr10_99298234_100298234
rs143636477	0.00196858	chr10_116442724_117757105
rs74803083	0.00196857	chr16_74168565_75168565
rs34366144	0.00196854	chr15_61488299_62488299
rs59776552	0.00196851	chr16_74168565_75168565
rs111464751	0.00196847	chr10_116442724_117757105
rs12569638	0.00196845	chr10_56189411_57189411
rs10786382	0.00196844	chr10_99298234_100298234
rs10919566	0.00196844	chr1_197672833_198953363
rs10860901	0.00196844	chr12_102910468_103910468
rs76853748	0.00196841	chr2_212217757_213217757
rs703565	0.00196838	chr12_102910468_103910468
rs77635293	0.00196837	chr16_74168565_75168565
rs2902208	0.00196837	chr10_99298234_100298234
rs75124206	0.00196836	chr16_74168565_75168565
rs6542433	0.00196836	chr2_118334671_119334671
rs79948448	0.00196833	chr10_116442724_117757105
rs2384516	0.00196823	chr10_56189411_57189411
rs12129614	0.00196821	chr1_90588884_91589379
rs146620586	0.00196819	chr1_197672833_198953363
rs190582534	0.00196816	chr14_42256397_43531953
rs4784121	0.00196813	chr16_61148348_62402723
rs1712704	0.00196811	chr14_42256397_43531953
rs112006475	0.00196807	chr16_74168565_75168565
rs2559889	0.00196805	chr12_108118630_109118630
rs12356707	0.00196803	chr10_116442724_117757105
rs2422175	0.00196801	chr2_118334671_119334671
rs1510160	0.00196798	chr16_61148348_62402723
rs2866714	0.00196798	chr16_75739791_76739791
rs11677059	0.00196795	chr2_77224273_78248001
rs9937423	0.00196792	chr16_74168565_75168565
rs114587854	0.00196787	chr1_81936733_83766863
rs1822760	0.00196785	chr10_56189411_57189411
rs72839667	0.00196784	chr2_118334671_119334671
rs4072450	0.00196784	chr16_74168565_75168565
rs17300843	0.00196782	chr13_62458150_63458150
rs10874258	0.00196782	chr1_81936733_83766863
rs310957	0.00196782	chr13_62458150_63458150
rs1316751	0.00196781	chr12_102910468_103910468
rs6494297	0.00196781	chr15_61488299_62488299
rs10782792	0.00196776	chr1_81936733_83766863
rs6065529	0.0019677	chr20_41215551_42215551
rs11590622	0.00196768	chr1_90588884_91589379
rs73618902	0.00196767	chr20_41215551_42215551
rs1498672	0.00196765	chr12_102910468_103910468
rs7260548	0.00196762	chr19_31376692_32957504
rs143410790	0.0019676	chr1_197672833_198953363
rs117427270	0.00196749	chr12_108118630_109118630
rs10825501	0.00196748	chr10_56189411_57189411
rs59333202	0.00196748	chr16_74168565_75168565
rs9921799	0.00196747	chr16_75739791_76739791
rs993158	0.00196745	chr13_62458150_63458150
rs10786384	0.00196742	chr10_99298234_100298234
rs117316468	0.00196739	chr17_78916656_79916656
rs73190277	0.00196737	chr13_62458150_63458150
rs113736242	0.00196734	chr1_197672833_198953363
rs6131794	0.00196732	chr20_15276185_16276185
rs13035453	0.0019673	chr2_118334671_119334671
rs35202895	0.00196729	chr1_197672833_198953363
rs34028492	0.00196727	chr16_75739791_76739791
rs11631621	0.00196727	chr15_61488299_62488299
rs76196648	0.00196718	chr10_116442724_117757105
rs2804165	0.00196717	chr10_116442724_117757105
rs1436959	0.00196716	chr15_61488299_62488299
rs7912610	0.00196707	chr10_56189411_57189411
rs833468	0.00196706	chr12_102910468_103910468
rs67562590	0.00196703	chr2_77224273_78248001
rs2123945	0.00196702	chr1_90588884_91589379
rs719658	0.00196699	chr2_77224273_78248001
rs139782849	0.00196695	chr2_118334671_119334671
rs10507688	0.00196694	chr13_62458150_63458150
rs141332000	0.00196694	chr10_99298234_100298234
rs9797233	0.00196692	chr17_78916656_79916656
rs17584619	0.00196691	chr2_118334671_119334671
rs115324248	0.00196689	chr12_102910468_103910468
rs10221746	0.00196688	chr2_212217757_213217757
rs9935905	0.00196687	chr16_61148348_62402723
rs78589707	0.00196686	chr2_118334671_119334671
rs4884406	0.00196685	chr13_62458150_63458150
rs1403053	0.00196684	chr12_102910468_103910468
rs4015525	0.00196684	chr12_102910468_103910468
rs12473187	0.00196682	chr2_118334671_119334671
rs138474763	0.00196675	chr10_116442724_117757105
rs34015992	0.00196674	chr14_42256397_43531953
rs139884129	0.00196674	chr15_61488299_62488299
rs4751927	0.00196665	chr10_116442724_117757105
rs7177829	0.00196665	chr15_61488299_62488299
rs6564176	0.00196654	chr16_74168565_75168565
rs117375416	0.00196652	chr10_116442724_117757105
rs8058763	0.00196645	chr16_74168565_75168565
rs6547112	0.00196645	chr2_77224273_78248001
rs10187	0.00196644	chr12_108118630_109118630
rs60764963	0.00196641	chr16_61148348_62402723
rs76855924	0.0019664	chr10_116442724_117757105
rs76486436	0.00196635	chr2_118334671_119334671
rs7074512	0.00196634	chr10_56189411_57189411
rs2260971	0.00196626	chr15_61488299_62488299
rs56119134	0.00196625	chr16_74168565_75168565
rs11149870	0.00196618	chr16_75739791_76739791
rs3912498	0.00196617	chr2_118334671_119334671
rs1520194	0.00196617	chr12_102910468_103910468
rs4919142	0.00196616	chr10_99298234_100298234
rs219019	0.00196615	chr13_62458150_63458150
rs55981450	0.00196614	chr10_99298234_100298234
rs35774237	0.0019661	chr12_102910468_103910468
rs6131687	0.00196608	chr20_15276185_16276185
rs8057864	0.00196605	chr16_74168565_75168565
rs6498834	0.00196604	chr16_61148348_62402723
rs28765991	0.00196598	chr16_74168565_75168565
rs67013481	0.00196595	chr14_42256397_43531953
rs310927	0.0019659	chr13_62458150_63458150
rs76812037	0.00196589	chr1_197672833_198953363
rs73502811	0.00196588	chr13_62458150_63458150
rs72957856	0.00196588	chr2_118334671_119334671
rs117515604	0.00196588	chr13_62458150_63458150
rs1399817	0.00196586	chr12_108118630_109118630
rs12442448	0.00196586	chr15_61488299_62488299
rs76360678	0.00196585	chr16_74168565_75168565
rs16907226	0.00196584	chr10_56189411_57189411
rs149791593	0.00196584	chr12_18681234_19681234
rs72957864	0.00196582	chr2_118334671_119334671
rs111785816	0.0019658	chr1_81936733_83766863
rs4969340	0.0019658	chr17_78916656_79916656
rs72668950	0.00196579	chr14_42256397_43531953
rs117280892	0.00196575	chr10_116442724_117757105
rs147517120	0.00196565	chr16_74168565_75168565
rs56092188	0.00196563	chr12_108118630_109118630
rs72794587	0.00196563	chr10_56189411_57189411
rs77566066	0.00196561	chr10_116442724_117757105
rs10860935	0.00196561	chr12_102910468_103910468
rs111334616	0.00196559	chr12_102910468_103910468
rs1454484	0.00196549	chr10_56189411_57189411
rs4553846	0.00196545	chr2_77224273_78248001
rs408507	0.00196536	chr2_118334671_119334671
rs34994829	0.00196535	chr10_56189411_57189411
rs12249682	0.0019653	chr10_56189411_57189411
rs11075441	0.00196528	chr16_61148348_62402723
rs12914538	0.00196526	chr15_61488299_62488299
rs12741331	0.00196526	chr1_90588884_91589379
rs72792719	0.00196519	chr16_74168565_75168565
rs147664381	0.00196516	chr1_197672833_198953363
rs35713253	0.00196515	chr16_61148348_62402723
rs1951878	0.00196512	chr14_42256397_43531953
rs944400	0.00196511	chr14_42256397_43531953
rs72641361	0.00196511	chr10_116442724_117757105
rs10210942	0.0019651	chr2_212217757_213217757
rs61991139	0.00196504	chr14_42256397_43531953
rs113213878	0.00196502	chr2_118334671_119334671
rs703582	0.00196501	chr12_102910468_103910468
rs7163905	0.001965	chr15_61488299_62488299
rs11615931	0.00196499	chr12_108118630_109118630
rs1080976	0.00196489	chr1_197672833_198953363
rs75177685	0.00196488	chr16_74168565_75168565
rs78133486	0.00196485	chr10_116442724_117757105
rs115373985	0.00196479	chr2_77224273_78248001
rs7970836	0.00196479	chr12_102910468_103910468
rs10778194	0.00196477	chr12_102910468_103910468
rs34240316	0.00196477	chr13_62458150_63458150
rs11696334	0.00196475	chr20_15276185_16276185
rs142872841	0.00196473	chr16_74168565_75168565
rs7095174	0.0019647	chr10_56189411_57189411
rs9661214	0.00196458	chr1_81936733_83766863
rs146026616	0.00196453	chr2_118334671_119334671
rs1853434	0.00196448	chr20_15276185_16276185
rs7174624	0.00196445	chr15_77510762_78510762
rs11111534	0.00196443	chr12_102910468_103910468
rs10883029	0.00196439	chr10_99298234_100298234
rs10882999	0.00196437	chr10_99298234_100298234
rs308653	0.00196434	chr13_62458150_63458150
rs1357127	0.00196429	chr2_212217757_213217757
rs4588013	0.00196425	chr16_74168565_75168565
rs12827505	0.00196423	chr12_102910468_103910468
rs67463682	0.00196423	chr13_62458150_63458150
rs7196362	0.00196422	chr16_74168565_75168565
rs73082611	0.00196419	chr1_197672833_198953363
rs713257	0.00196418	chr16_74168565_75168565
rs56244366	0.00196415	chr10_116442724_117757105
rs7136286	0.00196414	chr12_102910468_103910468
rs138761371	0.00196405	chr2_212217757_213217757
rs10860991	0.00196402	chr12_102910468_103910468
rs7084857	0.00196399	chr10_99298234_100298234
rs10786398	0.00196393	chr10_99298234_100298234
rs1159876	0.00196388	chr2_118334671_119334671
rs2039827	0.00196386	chr10_99298234_100298234
rs1846201	0.00196386	chr16_75739791_76739791
rs1850956	0.00196383	chr12_102910468_103910468
rs117562322	0.00196377	chr13_62458150_63458150
rs7225775	0.00196376	chr17_78916656_79916656
rs74154414	0.00196374	chr10_99298234_100298234
rs151052085	0.00196372	chr2_118334671_119334671
rs527357893	0.00196369	chr12_102910468_103910468
rs4347652	0.00196367	chr16_61148348_62402723
rs2804159	0.00196365	chr10_116442724_117757105
rs1003244	0.00196362	chr19_31376692_32957504
rs72854483	0.00196361	chr17_78916656_79916656
rs111666303	0.0019636	chr20_15276185_16276185
rs72749703	0.0019636	chr15_61488299_62488299
rs6030783	0.00196359	chr20_41215551_42215551
rs11113824	0.00196357	chr12_108118630_109118630
rs10825408	0.00196353	chr10_56189411_57189411
rs78972244	0.00196346	chr15_61488299_62488299
rs34183308	0.00196338	chr12_108118630_109118630
rs56067627	0.00196334	chr12_108118630_109118630
rs200780987	0.00196332	chr2_118334671_119334671
rs9935832	0.00196327	chr16_74168565_75168565
rs562805265	0.00196323	chr12_102910468_103910468
rs73179263	0.00196321	chr12_102910468_103910468
rs61856265	0.00196319	chr10_56189411_57189411
rs72792749	0.00196318	chr16_74168565_75168565
rs2113513	0.00196316	chr2_118334671_119334671
rs10490638	0.00196313	chr2_118334671_119334671
rs117531872	0.00196312	chr17_78916656_79916656
rs67174243	0.00196309	chr14_42256397_43531953
rs143261658	0.00196306	chr16_74168565_75168565
rs35701483	0.00196304	chr12_108118630_109118630
rs148585991	0.00196299	chr10_56189411_57189411
rs11004798	0.00196293	chr10_56189411_57189411
rs10130172	0.00196293	chr14_42256397_43531953
rs66969589	0.00196288	chr1_90588884_91589379
rs7342732	0.00196286	chr16_74168565_75168565
rs67890822	0.00196285	chr20_15276185_16276185
rs12127495	0.00196283	chr1_197672833_198953363
rs10778189	0.00196281	chr12_102910468_103910468
rs17541693	0.00196278	chr12_102910468_103910468
rs6542435	0.00196277	chr2_118334671_119334671
rs7955131	0.00196277	chr12_102910468_103910468
rs2887994	0.00196276	chr2_212217757_213217757
rs2138271	0.00196273	chr12_108118630_109118630
rs79126269	0.00196272	chr14_42256397_43531953
rs7993091	0.00196262	chr13_62458150_63458150
rs61951370	0.00196256	chr13_62458150_63458150
rs35589614	0.00196256	chr14_42256397_43531953
rs8045352	0.00196255	chr16_61148348_62402723
rs117366764	0.00196253	chr13_62458150_63458150
rs2749752	0.0019625	chr20_15276185_16276185
rs145812054	0.00196247	chr2_118334671_119334671
rs310924	0.00196247	chr13_62458150_63458150
rs11648082	0.00196247	chr16_74168565_75168565
rs6043793	0.00196247	chr20_15276185_16276185
rs7966912	0.00196234	chr12_102910468_103910468
rs747724	0.00196228	chr2_118334671_119334671
rs10509028	0.00196228	chr10_56189411_57189411
rs116517602	0.00196224	chr1_197672833_198953363
rs808417	0.00196224	chr10_116442724_117757105
rs2172670	0.00196221	chr10_116442724_117757105
rs12745012	0.0019622	chr1_197672833_198953363
rs11111609	0.00196219	chr12_102910468_103910468
rs11599279	0.00196218	chr10_72838253_73838253
rs1151927	0.00196218	chr20_15276185_16276185
rs80120702	0.00196216	chr13_62458150_63458150
rs148148923	0.00196215	chr13_62458150_63458150
rs12912086	0.00196214	chr15_61488299_62488299
rs150679890	0.00196214	chr16_61148348_62402723
rs146231685	0.00196212	chr10_116442724_117757105
rs175366	0.00196206	chr16_74168565_75168565
rs76600952	0.00196203	chr12_108118630_109118630
rs1845676	0.00196197	chr12_102910468_103910468
rs150618959	0.00196196	chr16_75739791_76739791
rs79215074	0.00196195	chr2_118334671_119334671
rs1925634	0.00196194	chr10_99298234_100298234
rs72801694	0.00196191	chr10_56189411_57189411
rs1863531	0.00196189	chr12_108118630_109118630
rs2407919	0.0019618	chr16_61148348_62402723
rs117622465	0.00196177	chr13_62458150_63458150
rs6539383	0.00196173	chr12_108118630_109118630
rs370527278	0.00196172	chr16_75739791_76739791
rs138655159	0.0019617	chr16_74168565_75168565
rs7192912	0.00196167	chr16_61148348_62402723
rs116261175	0.00196164	chr1_197672833_198953363
rs11111368	0.0019616	chr12_102910468_103910468
rs138648807	0.00196158	chr15_77510762_78510762
rs79462977	0.00196157	chr16_75739791_76739791
rs73189508	0.00196155	chr12_108118630_109118630
rs772897	0.00196154	chr12_102910468_103910468
rs113911642	0.00196153	chr16_75739791_76739791
rs2414698	0.00196153	chr15_61488299_62488299
rs4849602	0.00196151	chr2_118334671_119334671
rs13030400	0.00196146	chr2_212217757_213217757
rs8030161	0.00196141	chr15_61488299_62488299
rs12622690	0.00196139	chr2_118334671_119334671
rs76025405	0.00196133	chr20_15276185_16276185
rs73207765	0.00196131	chr13_62458150_63458150
rs4849681	0.00196127	chr2_118334671_119334671
rs12314695	0.00196125	chr12_102910468_103910468
rs76867794	0.00196124	chr16_75739791_76739791
rs4349085	0.00196124	chr15_61488299_62488299
rs79749519	0.00196123	chr10_116442724_117757105
rs4545447	0.00196122	chr10_56189411_57189411
rs34031151	0.00196121	chr1_96688559_99040744
rs1766162	0.00196121	chr1_90588884_91589379
rs12254278	0.00196117	chr10_56189411_57189411
rs78702653	0.00196116	chr16_74168565_75168565
rs933891	0.00196112	chr12_108118630_109118630
rs72628213	0.0019611	chr16_75739791_76739791
rs180725	0.0019611	chr10_116442724_117757105
rs78395906	0.00196107	chr12_102910468_103910468
rs67778998	0.00196105	chr10_116442724_117757105
rs118092471	0.00196105	chr10_99298234_100298234
rs144924051	0.00196098	chr13_62458150_63458150
rs79309308	0.00196097	chr1_197672833_198953363
rs12963873	0.00196097	chr18_52152462_53725637
rs6564117	0.00196097	chr16_74168565_75168565
rs855203	0.00196096	chr12_102910468_103910468
rs61380610	0.00196096	chr17_78916656_79916656
rs150392779	0.00196095	chr20_41215551_42215551
rs9922290	0.00196094	chr16_74168565_75168565
rs73191227	0.00196092	chr12_108118630_109118630
rs2421963	0.0019609	chr2_118334671_119334671
rs8047523	0.00196089	chr16_74168565_75168565
rs12731456	0.00196084	chr1_81936733_83766863
rs1912984	0.00196082	chr10_56189411_57189411
rs10801633	0.00196081	chr1_197672833_198953363
rs2875131	0.0019608	chr13_62458150_63458150
rs8034714	0.00196078	chr15_61488299_62488299
rs9899887	0.00196077	chr17_78916656_79916656
rs1433205	0.00196074	chr2_77224273_78248001
rs77533177	0.00196073	chr16_74168565_75168565
rs72678318	0.00196071	chr14_42256397_43531953
rs73026288	0.00196071	chr19_31376692_32957504
rs2860341	0.0019607	chr10_116442724_117757105
rs7195941	0.00196066	chr16_61148348_62402723
rs147819201	0.00196063	chr16_61148348_62402723
rs72789159	0.00196063	chr16_74168565_75168565
rs7981449	0.00196062	chr13_62458150_63458150
rs141846917	0.00196061	chr10_99298234_100298234
rs36104887	0.00196058	chr12_108118630_109118630
rs560886279	0.00196056	chr15_77510762_78510762
rs2549248	0.00196055	chr16_74168565_75168565
rs10825462	0.0019605	chr10_56189411_57189411
rs12934879	0.0019605	chr16_75739791_76739791
rs373570212	0.00196049	chr1_90588884_91589379
rs17237810	0.00196049	chr15_61488299_62488299
rs61867967	0.00196046	chr10_116442724_117757105
rs34638574	0.00196045	chr10_56189411_57189411
rs56904258	0.00196043	chr2_212217757_213217757
rs369148662	0.00196039	chr16_74168565_75168565
rs11113476	0.00196038	chr12_108118630_109118630
rs12138001	0.00196033	chr1_197672833_198953363
rs1219795	0.00196032	chr10_56189411_57189411
rs80297354	0.00196027	chr10_116442724_117757105
rs1004081	0.00196027	chr12_102910468_103910468
rs4582878	0.00196026	chr10_56189411_57189411
rs78906186	0.00196025	chr16_74168565_75168565
rs117238693	0.00196023	chr10_56189411_57189411
rs1132843	0.00196022	chr16_74168565_75168565
rs78155123	0.00196018	chr1_96688559_99040744
rs77049921	0.00196017	chr10_56189411_57189411
rs117291751	0.00196015	chr10_99298234_100298234
rs1521254	0.00196014	chr13_62458150_63458150
rs11645841	0.00196014	chr16_74168565_75168565
rs75553395	0.00196014	chr2_212217757_213217757
rs28863477	0.00196012	chr10_116442724_117757105
rs72625749	0.00196009	chr15_61488299_62488299
rs56137120	0.00196009	chr16_75739791_76739791
rs894374	0.00196007	chr10_99298234_100298234
rs11693031	0.00196006	chr2_212217757_213217757
rs75977875	0.00196006	chr16_75739791_76739791
rs12444414	0.00196004	chr16_74168565_75168565
rs881191	0.00196004	chr10_116442724_117757105
rs879434	0.00196002	chr12_102910468_103910468
rs808349	0.00196	chr10_116442724_117757105
rs12447531	0.00196	chr16_74168565_75168565
rs8043998	0.00195994	chr16_74168565_75168565
rs4751940	0.00195989	chr10_116442724_117757105
rs72745798	0.00195988	chr15_61488299_62488299
rs74236835	0.00195987	chr10_116442724_117757105
rs72961848	0.00195987	chr2_118334671_119334671
rs310973	0.00195986	chr13_62458150_63458150
rs2184479	0.00195985	chr10_116442724_117757105
rs36017528	0.00195984	chr10_56189411_57189411
rs7300422	0.00195983	chr12_108118630_109118630
rs17802400	0.00195982	chr10_116442724_117757105
rs71486145	0.00195978	chr10_99298234_100298234
rs1951876	0.00195973	chr14_42256397_43531953
rs1845681	0.00195973	chr12_102910468_103910468
rs112961610	0.00195971	chr12_102910468_103910468
rs143792557	0.00195971	chr10_116442724_117757105
rs933892	0.0019597	chr12_108118630_109118630
rs184288	0.00195965	chr13_62458150_63458150
rs114124763	0.00195964	chr2_118334671_119334671
rs151078381	0.00195957	chr2_212217757_213217757
rs7964676	0.00195948	chr12_102910468_103910468
rs75979148	0.00195947	chr12_102910468_103910468
rs118107718	0.00195945	chr10_56189411_57189411
rs204853	0.00195944	chr2_118334671_119334671
rs117619271	0.00195942	chr12_102910468_103910468
rs75075624	0.0019594	chr16_74168565_75168565
rs72826891	0.0019594	chr10_116442724_117757105
rs5024163	0.00195938	chr16_75739791_76739791
rs6696232	0.00195938	chr1_90588884_91589379
rs61942039	0.00195933	chr12_102910468_103910468
rs7563820	0.00195931	chr2_118334671_119334671
rs6034172	0.0019593	chr20_15276185_16276185
rs12887418	0.00195924	chr14_42256397_43531953
rs11871703	0.00195924	chr17_78916656_79916656
rs77924972	0.00195922	chr13_62458150_63458150
rs10786380	0.0019592	chr10_99298234_100298234
rs7920354	0.00195919	chr10_116442724_117757105
rs10507147	0.00195918	chr12_102910468_103910468
rs35968828	0.00195916	chr16_75739791_76739791
rs1843054	0.00195916	chr14_42256397_43531953
rs73221136	0.00195911	chr13_62458150_63458150
rs2182169	0.00195911	chr10_99298234_100298234
rs146271875	0.00195911	chr13_62458150_63458150
rs148416765	0.0019591	chr16_74168565_75168565
rs139679022	0.00195909	chr16_74168565_75168565
rs76533501	0.00195908	chr10_116442724_117757105
rs147743997	0.00195908	chr16_61148348_62402723
rs8052923	0.00195908	chr16_74168565_75168565
rs1328333	0.00195907	chr13_62458150_63458150
rs77865967	0.00195906	chr10_99298234_100298234
rs11599485	0.00195904	chr10_116442724_117757105
rs9927640	0.00195903	chr16_75739791_76739791
rs116968809	0.00195902	chr10_56189411_57189411
rs150338092	0.00195899	chr15_77510762_78510762
rs12593985	0.00195897	chr15_77510762_78510762
rs78856184	0.00195895	chr16_74168565_75168565
rs113055541	0.00195894	chr10_116442724_117757105
rs12919684	0.00195892	chr16_74168565_75168565
rs72790664	0.00195891	chr16_61148348_62402723
rs61934525	0.00195889	chr12_108118630_109118630
rs7560925	0.00195888	chr2_77224273_78248001
rs77044665	0.00195887	chr16_74168565_75168565
rs61942038	0.00195882	chr12_102910468_103910468
rs1848816	0.00195879	chr16_61148348_62402723
rs7197144	0.00195877	chr16_74168565_75168565
rs150471922	0.00195877	chr10_116442724_117757105
rs187332852	0.00195876	chr13_62458150_63458150
rs10825496	0.00195875	chr10_56189411_57189411
rs62199883	0.00195869	chr2_214713852_215713852
rs9528430	0.00195869	chr13_62458150_63458150
rs72957858	0.00195868	chr2_118334671_119334671
rs12472934	0.00195868	chr2_212217757_213217757
rs184068390	0.00195867	chr10_56189411_57189411
rs2303278	0.00195865	chr16_74168565_75168565
rs137994260	0.00195864	chr14_42256397_43531953
rs55957787	0.00195863	chr13_62458150_63458150
rs75794514	0.00195861	chr14_42256397_43531953
rs111527687	0.00195859	chr14_42256397_43531953
rs7145817	0.00195851	chr14_42256397_43531953
rs145893656	0.00195851	chr12_102910468_103910468
rs58554424	0.00195849	chr10_99298234_100298234
rs148009409	0.00195845	chr15_61488299_62488299
rs79459378	0.00195838	chr17_78916656_79916656
rs118105941	0.00195834	chr12_102910468_103910468
rs572632212	0.00195833	chr16_61148348_62402723
rs6481100	0.00195832	chr10_56189411_57189411
rs73191224	0.00195831	chr12_108118630_109118630
rs10882990	0.00195831	chr10_99298234_100298234
rs143036102	0.0019583	chr15_77510762_78510762
rs1823131	0.00195829	chr2_77224273_78248001
rs114872095	0.00195828	chr1_90588884_91589379
rs66479126	0.00195827	chr14_42256397_43531953
rs67391867	0.00195826	chr2_212217757_213217757
rs2118378	0.00195821	chr2_118334671_119334671
rs189619337	0.00195819	chr2_118334671_119334671
rs115459682	0.00195814	chr2_212217757_213217757
rs8046775	0.00195811	chr16_61148348_62402723
rs308644	0.0019581	chr13_62458150_63458150
rs12317748	0.00195808	chr12_102910468_103910468
rs11113742	0.00195793	chr12_108118630_109118630
rs164913	0.00195793	chr1_90588884_91589379
rs72747186	0.00195792	chr1_197672833_198953363
rs76941012	0.00195792	chr14_42256397_43531953
rs77516101	0.00195791	chr13_62458150_63458150
rs12372930	0.0019579	chr15_61488299_62488299
rs144171121	0.00195788	chr10_116442724_117757105
rs62203852	0.00195787	chr20_41215551_42215551
rs35930310	0.00195786	chr2_212217757_213217757
rs12268292	0.00195785	chr10_99298234_100298234
rs77610180	0.0019578	chr10_116442724_117757105
rs17781510	0.00195779	chr14_42256397_43531953
rs12561959	0.00195778	chr1_197672833_198953363
rs112882923	0.00195778	chr20_41215551_42215551
rs2649166	0.00195777	chr13_62458150_63458150
rs77628748	0.00195776	chr16_74168565_75168565
rs7989514	0.00195774	chr13_62458150_63458150
rs12774313	0.00195773	chr10_56189411_57189411
rs61992711	0.00195771	chr14_42256397_43531953
rs2147107	0.00195767	chr14_42256397_43531953
rs4926595	0.00195764	chr1_53229210_54229210
rs4325496	0.0019576	chr15_61488299_62488299
rs1545633	0.00195755	chr12_102910468_103910468
rs77915227	0.00195752	chr15_77510762_78510762
rs9728312	0.00195747	chr1_53229210_54229210
rs67858795	0.00195747	chr13_62458150_63458150
rs2254421	0.00195741	chr12_102910468_103910468
rs75469918	0.00195739	chr16_75739791_76739791
rs7195499	0.00195738	chr16_74168565_75168565
rs7198045	0.00195734	chr16_74168565_75168565
rs12443540	0.00195734	chr16_74168565_75168565
rs11111397	0.00195734	chr12_102910468_103910468
rs6572123	0.00195732	chr14_42256397_43531953
rs73219263	0.00195731	chr13_62458150_63458150
rs116975548	0.00195729	chr12_102910468_103910468
rs76519267	0.00195723	chr15_61488299_62488299
rs3848792	0.00195717	chr20_15276185_16276185
rs62052086	0.00195716	chr16_74168565_75168565
rs7067713	0.00195715	chr10_99298234_100298234
rs308646	0.00195704	chr13_62458150_63458150
rs12883698	0.00195704	chr14_42256397_43531953
rs11864889	0.00195702	chr16_61148348_62402723
rs10490639	0.00195701	chr2_118334671_119334671
rs113326474	0.00195697	chr16_74168565_75168565
rs137919010	0.00195694	chr1_81936733_83766863
rs146130766	0.00195693	chr12_102910468_103910468
rs458236	0.00195693	chr20_15276185_16276185
rs75498424	0.00195689	chr12_108118630_109118630
rs56749693	0.00195689	chr20_41215551_42215551
rs1234675	0.00195686	chr10_56189411_57189411
rs118101227	0.00195686	chr10_56189411_57189411
rs112770476	0.00195686	chr20_41215551_42215551
rs1684703	0.00195685	chr14_42256397_43531953
rs12251129	0.00195685	chr10_56189411_57189411
rs17047186	0.00195683	chr2_118334671_119334671
rs62225381	0.00195681	chr20_41215551_42215551
rs11075411	0.0019568	chr16_61148348_62402723
rs12324946	0.00195679	chr16_74168565_75168565
rs146005785	0.00195678	chr10_116442724_117757105
rs1106703	0.00195677	chr12_102910468_103910468
rs117482059	0.00195677	chr12_108118630_109118630
rs12320615	0.00195675	chr12_108118630_109118630
rs1457602	0.00195671	chr12_102910468_103910468
rs72744591	0.0019567	chr15_77510762_78510762
rs1419264	0.00195668	chr10_56189411_57189411
rs2244681	0.00195664	chr2_118334671_119334671
rs10825355	0.00195663	chr10_56189411_57189411
rs12888228	0.00195662	chr14_42256397_43531953
rs112083174	0.0019566	chr20_15276185_16276185
rs12886338	0.0019566	chr14_42256397_43531953
rs16995996	0.00195659	chr20_15276185_16276185
rs1591525	0.00195657	chr10_116442724_117757105
rs144587755	0.00195655	chr16_75739791_76739791
rs13313272	0.00195654	chr13_62458150_63458150
rs1091214	0.00195653	chr10_116442724_117757105
rs808421	0.0019565	chr10_116442724_117757105
rs16907073	0.00195649	chr10_56189411_57189411
rs6743943	0.00195649	chr2_118334671_119334671
rs4887008	0.00195648	chr15_77510762_78510762
rs8057728	0.00195646	chr16_75739791_76739791
rs143867813	0.00195645	chr13_62458150_63458150
rs190214311	0.00195643	chr2_118334671_119334671
rs8022213	0.00195641	chr14_42256397_43531953
rs113679431	0.0019564	chr10_116442724_117757105
rs11004441	0.0019564	chr10_56189411_57189411
rs73176044	0.00195627	chr12_102910468_103910468
rs12424160	0.00195627	chr12_102910468_103910468
rs8179115	0.00195624	chr12_108118630_109118630
rs10861929	0.00195619	chr12_108118630_109118630
rs11862228	0.0019561	chr16_74168565_75168565
rs7916810	0.0019561	chr10_56189411_57189411
rs4088768	0.00195607	chr2_118334671_119334671
rs11004316	0.00195607	chr10_56189411_57189411
rs10825459	0.001956	chr10_56189411_57189411
rs61891267	0.00195597	chr11_65617111_67060023
rs11838572	0.00195594	chr13_62458150_63458150
rs147901260	0.00195591	chr16_75739791_76739791
rs12102584	0.00195591	chr16_61148348_62402723
rs73493435	0.00195591	chr13_62458150_63458150
rs78165218	0.0019559	chr12_102910468_103910468
rs10861818	0.00195589	chr12_108118630_109118630
rs1763246	0.00195588	chr14_42256397_43531953
rs7137905	0.00195585	chr12_102910468_103910468
rs10510008	0.00195584	chr10_116442724_117757105
rs118066639	0.0019558	chr16_61148348_62402723
rs11004777	0.0019558	chr10_56189411_57189411
rs11111367	0.00195578	chr12_102910468_103910468
rs76623351	0.00195578	chr10_116442724_117757105
rs66476174	0.00195576	chr14_42256397_43531953
rs7206047	0.00195575	chr16_61148348_62402723
rs1757620	0.00195574	chr2_118334671_119334671
rs9528464	0.00195571	chr13_62458150_63458150
rs10507228	0.00195571	chr12_108118630_109118630
rs2421964	0.0019557	chr2_118334671_119334671
rs12264155	0.00195567	chr10_56189411_57189411
rs1801153	0.00195561	chr12_102910468_103910468
rs74159813	0.00195556	chr10_116442724_117757105
rs57630695	0.00195555	chr15_77510762_78510762
rs7085497	0.00195555	chr10_116442724_117757105
rs12232347	0.0019555	chr15_61488299_62488299
rs6564149	0.0019555	chr16_74168565_75168565
rs118070122	0.00195549	chr16_74168565_75168565
rs77841517	0.00195548	chr12_102910468_103910468
rs8054550	0.00195543	chr16_61148348_62402723
rs879435	0.00195541	chr12_102910468_103910468
rs11197205	0.0019554	chr10_116442724_117757105
rs138795412	0.00195535	chr2_118334671_119334671
rs73318154	0.00195532	chr14_42256397_43531953
rs28555469	0.0019553	chr16_74168565_75168565
rs12770810	0.00195527	chr10_116442724_117757105
rs28804999	0.00195523	chr10_116442724_117757105
rs59860550	0.00195521	chr15_77510762_78510762
rs6744409	0.0019552	chr2_118334671_119334671
rs113543557	0.00195518	chr10_116442724_117757105
rs10763152	0.00195517	chr10_56189411_57189411
rs139056005	0.00195514	chr20_41215551_42215551
rs78639059	0.00195514	chr1_197672833_198953363
rs76367837	0.0019551	chr1_197672833_198953363
rs7206520	0.00195508	chr16_75739791_76739791
rs10507220	0.00195507	chr12_108118630_109118630
rs72738092	0.00195505	chr1_197672833_198953363
rs149389769	0.00195504	chr16_61148348_62402723
rs6564325	0.00195504	chr16_75739791_76739791
rs7194687	0.00195502	chr16_74168565_75168565
rs9932068	0.00195501	chr16_61148348_62402723
rs11197423	0.00195498	chr10_116442724_117757105
rs75125822	0.00195496	chr17_78916656_79916656
rs75163205	0.00195494	chr1_197672833_198953363
rs142428459	0.00195493	chr20_41215551_42215551
rs4814443	0.00195492	chr20_15276185_16276185
rs34449111	0.00195487	chr12_102910468_103910468
rs2255586	0.00195485	chr2_118334671_119334671
rs9528435	0.00195476	chr13_62458150_63458150
rs7195020	0.00195475	chr16_74168565_75168565
rs7156754	0.00195474	chr14_42256397_43531953
rs73110421	0.00195474	chr20_41215551_42215551
rs12130381	0.00195469	chr1_197672833_198953363
rs1937405	0.00195468	chr10_56189411_57189411
rs61941129	0.00195459	chr12_102910468_103910468
rs73367400	0.00195452	chr10_116442724_117757105
rs1320346	0.00195452	chr12_102910468_103910468
rs3904065	0.0019545	chr10_116442724_117757105
rs12919744	0.00195447	chr16_74168565_75168565
rs7995850	0.00195445	chr13_62458150_63458150
rs8179109	0.00195444	chr12_108118630_109118630
rs377138584	0.00195443	chr13_62458150_63458150
rs150317190	0.00195441	chr10_116442724_117757105
rs772894	0.00195438	chr12_102910468_103910468
rs12141142	0.00195437	chr1_197672833_198953363
rs182197272	0.00195436	chr16_74168565_75168565
rs2244678	0.00195435	chr2_118334671_119334671
rs11113630	0.00195434	chr12_108118630_109118630
rs3845562	0.00195432	chr1_90588884_91589379
rs34221614	0.0019543	chr14_42256397_43531953
rs10763195	0.0019543	chr10_56189411_57189411
rs6498829	0.00195429	chr16_61148348_62402723
rs150708686	0.00195427	chr12_15838928_16838928
rs185967347	0.00195427	chr12_15838928_16838928
rs57664890	0.00195425	chr16_61148348_62402723
rs17047223	0.00195424	chr2_118334671_119334671
rs58493156	0.00195424	chr13_62458150_63458150
rs142218623	0.00195424	chr10_99298234_100298234
rs117274901	0.00195424	chr16_74168565_75168565
rs147566470	0.00195422	chr10_116442724_117757105
rs7205711	0.00195422	chr16_74168565_75168565
rs78457517	0.0019542	chr14_42256397_43531953
rs12424859	0.00195419	chr12_108118630_109118630
rs11113564	0.00195416	chr12_108118630_109118630
rs10763155	0.00195413	chr10_56189411_57189411
rs17113142	0.00195412	chr14_42256397_43531953
rs4935124	0.00195409	chr10_56189411_57189411
rs1559524	0.00195405	chr2_118334671_119334671
rs73207763	0.00195401	chr13_62458150_63458150
rs7359390	0.00195399	chr16_74168565_75168565
rs10787551	0.00195395	chr10_116442724_117757105
rs308662	0.00195384	chr13_62458150_63458150
rs4919213	0.00195382	chr10_99298234_100298234
rs61665134	0.0019538	chr16_74168565_75168565
rs12905050	0.00195378	chr15_61488299_62488299
rs9317255	0.00195378	chr13_62458150_63458150
rs190176269	0.00195378	chr10_116442724_117757105
rs9923860	0.00195377	chr16_61148348_62402723
rs11615507	0.00195377	chr12_102910468_103910468
rs544474562	0.00195374	chr16_74168565_75168565
rs5800529	0.00195373	chr12_102910468_103910468
rs7196860	0.00195372	chr16_74168565_75168565
rs10778641	0.00195358	chr12_108118630_109118630
rs116878667	0.00195355	chr10_56189411_57189411
rs35143674	0.00195355	chr16_74168565_75168565
rs75642339	0.00195355	chr13_62458150_63458150
rs10861901	0.00195353	chr12_108118630_109118630
rs79947834	0.00195353	chr12_102910468_103910468
rs9928424	0.00195344	chr16_61148348_62402723
rs7154860	0.00195341	chr14_42256397_43531953
rs241371	0.0019534	chr16_74168565_75168565
rs113782054	0.00195339	chr2_214713852_215713852
rs61851099	0.00195337	chr10_56189411_57189411
rs12466263	0.00195336	chr2_77224273_78248001
rs1317397	0.00195335	chr12_108118630_109118630
rs10885781	0.00195335	chr10_116442724_117757105
rs75735552	0.00195334	chr16_61148348_62402723
rs1357258	0.00195332	chr12_102910468_103910468
rs73500067	0.00195332	chr13_62458150_63458150
rs112664392	0.00195327	chr10_56189411_57189411
rs7524942	0.00195325	chr1_81936733_83766863
rs72800320	0.00195323	chr16_74168565_75168565
rs143770189	0.00195321	chr13_62458150_63458150
rs62196091	0.00195319	chr20_15276185_16276185
rs11189615	0.00195319	chr10_99298234_100298234
rs4884437	0.00195318	chr13_62458150_63458150
rs808418	0.00195316	chr10_116442724_117757105
rs200112205	0.00195315	chr2_118334671_119334671
rs190084191	0.00195308	chr16_74168565_75168565
rs142591796	0.00195308	chr16_61148348_62402723
rs1845677	0.00195306	chr12_102910468_103910468
rs2559883	0.00195306	chr12_108118630_109118630
rs1574503	0.00195303	chr12_102910468_103910468
rs61939886	0.00195302	chr12_102910468_103910468
rs2129071	0.00195302	chr14_42256397_43531953
rs6539427	0.00195299	chr12_108118630_109118630
rs10778193	0.00195297	chr12_102910468_103910468
rs12675	0.00195295	chr17_78916656_79916656
rs12356266	0.00195295	chr10_116442724_117757105
rs12446054	0.00195285	chr16_74168565_75168565
rs10885631	0.0019528	chr10_116442724_117757105
rs2809621	0.00195279	chr13_62458150_63458150
rs11113791	0.00195273	chr12_108118630_109118630
rs75778841	0.00195271	chr14_42256397_43531953
rs17093123	0.00195269	chr10_116442724_117757105
rs12093069	0.00195269	chr1_197672833_198953363
rs1684706	0.00195268	chr14_42256397_43531953
rs76888261	0.00195266	chr16_75739791_76739791
rs7201105	0.00195264	chr16_74168565_75168565
rs877559	0.00195263	chr12_102910468_103910468
rs5016218	0.00195255	chr15_77510762_78510762
rs7954549	0.0019525	chr12_102910468_103910468
rs77111250	0.00195249	chr12_102910468_103910468
rs57507907	0.00195248	chr12_108118630_109118630
rs111942279	0.00195243	chr16_74168565_75168565
rs75989490	0.00195243	chr16_61148348_62402723
rs61938033	0.00195241	chr12_108118630_109118630
rs79217083	0.00195241	chr2_118334671_119334671
rs151211375	0.0019524	chr15_77510762_78510762
rs35887781	0.0019524	chr1_81936733_83766863
rs4849624	0.00195239	chr2_118334671_119334671
rs146092760	0.00195237	chr16_74168565_75168565
rs12144565	0.00195233	chr1_90588884_91589379
rs149018787	0.00195233	chr2_212217757_213217757
rs150324234	0.00195229	chr20_41215551_42215551
rs12590566	0.00195229	chr14_42256397_43531953
rs4438332	0.00195228	chr16_75739791_76739791
rs79564751	0.00195227	chr13_62458150_63458150
rs12219370	0.00195226	chr10_56189411_57189411
rs10861027	0.00195225	chr12_102910468_103910468
rs1349892	0.00195223	chr10_56189411_57189411
rs4514642	0.00195222	chr15_77510762_78510762
rs308672	0.00195222	chr13_62458150_63458150
rs78439444	0.00195215	chr12_102910468_103910468
rs76078459	0.00195214	chr12_102910468_103910468
rs148463801	0.00195214	chr10_116442724_117757105
rs201282078	0.00195211	chr2_118334671_119334671
rs190541493	0.0019521	chr12_102910468_103910468
rs192987763	0.00195205	chr2_118334671_119334671
rs114122969	0.00195205	chr12_102910468_103910468
rs9570734	0.00195204	chr13_62458150_63458150
rs8002898	0.00195204	chr13_62458150_63458150
rs9669225	0.001952	chr12_102910468_103910468
rs3849332	0.00195199	chr2_118334671_119334671
rs10177366	0.00195198	chr2_118334671_119334671
rs6564200	0.00195189	chr16_74168565_75168565
rs10825491	0.00195186	chr10_56189411_57189411
rs111597648	0.00195186	chr16_74168565_75168565
rs116982714	0.00195186	chr12_102910468_103910468
rs28859008	0.00195186	chr16_75739791_76739791
rs502864	0.00195181	chr10_99298234_100298234
rs76580676	0.00195181	chr14_42256397_43531953
rs58355832	0.0019518	chr16_74168565_75168565
rs9936194	0.00195178	chr16_75739791_76739791
rs34383587	0.00195177	chr12_102910468_103910468
rs147054482	0.00195177	chr12_102910468_103910468
rs73183680	0.00195172	chr12_102910468_103910468
rs10778583	0.0019517	chr12_108118630_109118630
rs3902590	0.0019517	chr10_56189411_57189411
rs75652664	0.0019517	chr13_62458150_63458150
rs1972143	0.0019517	chr2_212217757_213217757
rs10860913	0.00195167	chr12_102910468_103910468
rs1572429	0.00195163	chr10_56189411_57189411
rs80238951	0.0019516	chr12_102910468_103910468
rs7495639	0.00195157	chr15_77510762_78510762
rs72836576	0.00195155	chr10_116442724_117757105
rs73192336	0.00195154	chr13_62458150_63458150
rs9938746	0.00195153	chr16_61148348_62402723
rs28833619	0.00195153	chr16_75739791_76739791
rs12730601	0.00195151	chr1_197672833_198953363
rs73192320	0.00195149	chr13_62458150_63458150
rs7204539	0.00195146	chr16_74168565_75168565
rs117354569	0.00195145	chr16_61148348_62402723
rs1464789	0.00195142	chr12_102910468_103910468
rs17131284	0.0019514	chr1_90588884_91589379
rs2113259	0.00195137	chr16_74168565_75168565
rs918750	0.00195136	chr16_74168565_75168565
rs1506821	0.00195134	chr16_75739791_76739791
rs2421965	0.00195134	chr2_118334671_119334671
rs111907788	0.00195129	chr10_116442724_117757105
rs4244322	0.00195129	chr10_99298234_100298234
rs2056602	0.00195127	chr12_102910468_103910468
rs79757500	0.00195124	chr18_52152462_53725637
rs17113099	0.00195122	chr14_42256397_43531953
rs72747131	0.0019512	chr1_197672833_198953363
rs74975392	0.00195119	chr16_74168565_75168565
rs10150664	0.00195118	chr14_42256397_43531953
rs4915301	0.00195115	chr1_197672833_198953363
rs11907241	0.00195114	chr20_15276185_16276185
rs186413280	0.00195113	chr10_116442724_117757105
rs808402	0.00195112	chr10_116442724_117757105
rs8049485	0.00195105	chr16_74168565_75168565
rs11597868	0.00195105	chr10_56189411_57189411
rs138886943	0.00195104	chr16_74168565_75168565
rs60988999	0.001951	chr12_108118630_109118630
rs192023956	0.00195095	chr2_118334671_119334671
rs11608789	0.00195091	chr12_108118630_109118630
rs78700815	0.00195089	chr14_42256397_43531953
rs2486220	0.00195082	chr20_15276185_16276185
rs9539520	0.00195081	chr13_62458150_63458150
rs4349177	0.00195079	chr16_74168565_75168565
rs7419420	0.00195075	chr2_118334671_119334671
rs114590385	0.00195075	chr14_42256397_43531953
rs143819449	0.00195072	chr2_212217757_213217757
rs35210813	0.00195071	chr14_42256397_43531953
rs13379934	0.0019507	chr15_61488299_62488299
rs12416350	0.0019507	chr10_56189411_57189411
rs139127333	0.00195068	chr16_61148348_62402723
rs111658120	0.00195059	chr15_61488299_62488299
rs117680393	0.00195052	chr16_75739791_76739791
rs149400433	0.0019505	chr16_74168565_75168565
rs879433	0.00195046	chr12_102910468_103910468
rs72732535	0.00195036	chr15_77510762_78510762
rs78210986	0.00195035	chr1_197672833_198953363
rs35865439	0.00195034	chr1_197672833_198953363
rs76734009	0.00195031	chr10_116442724_117757105
rs8028372	0.00195031	chr15_61488299_62488299
rs6584140	0.00195024	chr10_99298234_100298234
rs3096409	0.00195023	chr16_74168565_75168565
rs12881673	0.00195023	chr14_42256397_43531953
rs12592402	0.0019502	chr15_61488299_62488299
rs28705298	0.00195018	chr16_74168565_75168565
rs8051077	0.00195016	chr16_74168565_75168565
rs2804194	0.00195015	chr10_116442724_117757105
rs75705986	0.00195013	chr15_61488299_62488299
rs78941715	0.00195012	chr13_62458150_63458150
rs117637710	0.00195012	chr15_77510762_78510762
rs17450496	0.00195009	chr12_102910468_103910468
rs62051918	0.00195005	chr16_74168565_75168565
rs79919748	0.00195003	chr16_75739791_76739791
rs8044028	0.00195	chr16_74168565_75168565
rs10860930	0.00195	chr12_102910468_103910468
rs142456080	0.00194998	chr15_61488299_62488299
rs12713930	0.00194997	chr2_77224273_78248001
rs115588416	0.00194997	chr2_212217757_213217757
rs117723628	0.00194994	chr12_102910468_103910468
rs36141052	0.0019499	chr10_56189411_57189411
rs35427200	0.0019499	chr14_42256397_43531953
rs8061156	0.00194989	chr16_74168565_75168565
rs73192316	0.00194988	chr13_62458150_63458150
rs141101319	0.00194988	chr12_102910468_103910468
rs7078862	0.00194987	chr10_56189411_57189411
rs4569231	0.00194986	chr15_77510762_78510762
rs66605331	0.00194985	chr12_102910468_103910468
rs79299652	0.00194985	chr16_61148348_62402723
rs376478892	0.00194982	chr15_61488299_62488299
rs13033422	0.00194978	chr2_118334671_119334671
rs113901641	0.00194976	chr10_56189411_57189411
rs73602784	0.00194975	chr16_74168565_75168565
rs6131793	0.00194975	chr20_15276185_16276185
rs34340943	0.0019497	chr15_61488299_62488299
rs117265656	0.00194968	chr10_56189411_57189411
rs3935539	0.00194963	chr17_78916656_79916656
rs73192334	0.00194962	chr13_62458150_63458150
rs2081251	0.00194962	chr16_74168565_75168565
rs61992848	0.00194961	chr14_42256397_43531953
rs6498830	0.00194961	chr16_61148348_62402723
rs41476746	0.00194951	chr2_212217757_213217757
rs75274143	0.00194948	chr13_62458150_63458150
rs73192338	0.00194947	chr13_62458150_63458150
rs56403840	0.00194946	chr13_62458150_63458150
rs62164756	0.00194942	chr2_77224273_78248001
rs78361281	0.00194941	chr16_74168565_75168565
rs1942568	0.00194937	chr18_52152462_53725637
rs73614661	0.00194937	chr16_74168565_75168565
rs199895842	0.00194935	chr16_74168565_75168565
rs4774425	0.00194932	chr15_61488299_62488299
rs12599725	0.0019493	chr16_61148348_62402723
rs199913980	0.00194929	chr10_116442724_117757105
rs4527040	0.00194929	chr16_61148348_62402723
rs1542351	0.00194925	chr10_56189411_57189411
rs2569398	0.00194924	chr19_31376692_32957504
rs114095642	0.00194923	chr1_197672833_198953363
rs115812324	0.00194921	chr2_212217757_213217757
rs78351258	0.00194921	chr13_62458150_63458150
rs7984015	0.00194919	chr13_62458150_63458150
rs12887070	0.00194917	chr14_42256397_43531953
rs76247036	0.00194917	chr18_52152462_53725637
rs6736654	0.00194917	chr2_212217757_213217757
rs12919972	0.00194911	chr16_75739791_76739791
rs6751662	0.00194909	chr2_212217757_213217757
rs1965326	0.00194907	chr12_102910468_103910468
rs12296705	0.00194902	chr12_102910468_103910468
rs4437941	0.00194898	chr10_56189411_57189411
rs7500315	0.00194888	chr16_75739791_76739791
rs9939178	0.00194886	chr16_74168565_75168565
rs11645348	0.00194885	chr16_74168565_75168565
rs12931346	0.00194882	chr16_74168565_75168565
rs9598391	0.00194881	chr13_62458150_63458150
rs10510007	0.0019488	chr10_116442724_117757105
rs114469519	0.0019488	chr1_96688559_99040744
rs2113510	0.00194879	chr2_118334671_119334671
rs12578915	0.00194877	chr12_102910468_103910468
rs117901681	0.00194875	chr16_74168565_75168565
rs808330	0.00194875	chr10_116442724_117757105
rs34941423	0.00194873	chr14_42256397_43531953
rs145692419	0.00194871	chr10_116442724_117757105
rs551769995	0.00194868	chr2_118334671_119334671
rs62182621	0.00194866	chr2_212217757_213217757
rs8029565	0.00194861	chr15_61488299_62488299
rs117626937	0.00194861	chr10_116442724_117757105
rs2799589	0.00194855	chr10_56189411_57189411
rs111655898	0.00194854	chr10_116442724_117757105
rs77637219	0.0019485	chr16_61148348_62402723
rs144683036	0.00194849	chr19_31376692_32957504
rs1829611	0.00194849	chr2_212217757_213217757
rs12322572	0.00194847	chr12_108118630_109118630
rs2065842	0.00194846	chr10_56189411_57189411
rs75759140	0.00194845	chr12_108118630_109118630
rs61869114	0.00194844	chr10_116442724_117757105
rs115576471	0.00194844	chr12_102910468_103910468
rs74018570	0.00194843	chr15_61488299_62488299
rs75019093	0.00194843	chr13_62458150_63458150
rs12619171	0.00194843	chr2_212217757_213217757
rs73907249	0.00194841	chr20_41215551_42215551
rs2674853	0.0019484	chr2_118334671_119334671
rs2716592	0.00194837	chr16_74168565_75168565
rs112960409	0.00194835	chr15_61488299_62488299
rs62061448	0.00194834	chr16_74168565_75168565
rs72641360	0.00194831	chr10_116442724_117757105
rs10885796	0.00194828	chr10_116442724_117757105
rs7193583	0.00194827	chr16_74168565_75168565
rs10860936	0.00194826	chr12_102910468_103910468
rs527538546	0.00194825	chr16_61148348_62402723
rs565139845	0.00194825	chr16_61148348_62402723
rs115539613	0.00194825	chr2_77224273_78248001
rs12722899	0.00194824	chr1_90588884_91589379
rs57190340	0.00194821	chr12_108118630_109118630
rs4412625	0.00194819	chr1_197672833_198953363
rs77219805	0.00194819	chr16_75739791_76739791
rs111983931	0.00194816	chr12_102910468_103910468
rs2861970	0.00194811	chr10_99298234_100298234
rs7196451	0.00194809	chr16_61148348_62402723
rs4293320	0.00194801	chr15_61488299_62488299
rs60538489	0.00194797	chr1_90588884_91589379
rs1852474	0.00194793	chr2_77224273_78248001
rs367201	0.00194792	chr2_118334671_119334671
rs4568940	0.0019479	chr10_99298234_100298234
rs72839642	0.00194788	chr2_118334671_119334671
rs11676074	0.00194787	chr2_118334671_119334671
rs11648095	0.00194787	chr16_61148348_62402723
rs8043911	0.00194787	chr16_75739791_76739791
rs12444462	0.00194786	chr16_74168565_75168565
rs308659	0.00194786	chr13_62458150_63458150
rs6723978	0.00194783	chr2_212217757_213217757
rs7998687	0.00194779	chr13_62458150_63458150
rs12443606	0.00194778	chr16_61148348_62402723
rs116971595	0.00194777	chr10_116442724_117757105
rs149057966	0.00194776	chr16_74168565_75168565
rs2359952	0.00194776	chr1_197672833_198953363
rs73173765	0.00194774	chr12_102910468_103910468
rs10519182	0.00194773	chr15_77510762_78510762
rs7977907	0.00194773	chr12_102910468_103910468
rs73259831	0.00194772	chr10_56189411_57189411
rs118029597	0.0019477	chr16_74168565_75168565
rs74136359	0.00194767	chr10_56189411_57189411
rs61874872	0.00194765	chr10_99298234_100298234
rs77449572	0.00194763	chr1_90588884_91589379
rs479907	0.00194763	chr10_99298234_100298234
rs6585301	0.00194763	chr10_116442724_117757105
rs78624397	0.0019476	chr10_116442724_117757105
rs2589439	0.00194758	chr10_56189411_57189411
rs79924295	0.00194756	chr16_74168565_75168565
rs7336259	0.00194756	chr13_62458150_63458150
rs808403	0.00194751	chr10_116442724_117757105
rs77049190	0.0019475	chr12_108118630_109118630
rs10922952	0.00194749	chr1_90588884_91589379
rs10851705	0.00194748	chr15_61488299_62488299
rs2132250	0.00194747	chr12_102910468_103910468
rs9416357	0.00194747	chr10_56189411_57189411
rs78618812	0.00194743	chr12_102910468_103910468
rs2784108	0.00194743	chr1_197672833_198953363
rs192919614	0.00194738	chr20_41215551_42215551
rs75432059	0.00194737	chr2_118334671_119334671
rs11149614	0.00194733	chr16_74168565_75168565
rs7202281	0.00194732	chr16_74168565_75168565
rs7516562	0.00194731	chr1_197672833_198953363
rs1898223	0.0019473	chr16_61148348_62402723
rs4764918	0.00194728	chr12_102910468_103910468
rs76345042	0.00194724	chr2_212217757_213217757
rs61881063	0.00194721	chr10_116442724_117757105
rs72670445	0.00194721	chr14_42256397_43531953
rs78019598	0.0019472	chr16_75739791_76739791
rs2649182	0.00194717	chr13_62458150_63458150
rs56030888	0.00194715	chr2_77224273_78248001
rs117374463	0.00194713	chr13_62458150_63458150
rs872561	0.00194712	chr12_108118630_109118630
rs113104790	0.00194709	chr16_74168565_75168565
rs7915629	0.00194708	chr10_56189411_57189411
rs8051866	0.00194708	chr16_74168565_75168565
rs77349457	0.00194708	chr1_197672833_198953363
rs138220283	0.00194704	chr10_56189411_57189411
rs6757068	0.00194703	chr2_212217757_213217757
rs73374618	0.001947	chr10_116442724_117757105
rs71666253	0.00194695	chr1_90588884_91589379
rs150733784	0.00194692	chr16_61148348_62402723
rs143791224	0.00194687	chr10_56189411_57189411
rs150607143	0.00194671	chr2_77224273_78248001
rs79122353	0.00194671	chr16_61148348_62402723
rs7918129	0.0019467	chr10_116442724_117757105
rs6498811	0.00194666	chr16_61148348_62402723
rs10185114	0.00194663	chr2_118334671_119334671
rs75085044	0.00194663	chr10_116442724_117757105
rs35623114	0.00194662	chr17_78916656_79916656
rs11004780	0.0019466	chr10_56189411_57189411
rs10492253	0.00194658	chr12_108118630_109118630
rs7922019	0.00194655	chr10_56189411_57189411
rs1336199	0.00194654	chr10_56189411_57189411
rs140627605	0.00194653	chr12_102910468_103910468
rs73183668	0.00194652	chr12_102910468_103910468
rs191432052	0.00194652	chr2_118334671_119334671
rs7898347	0.00194649	chr10_116442724_117757105
rs13391491	0.00194647	chr2_118334671_119334671
rs76426974	0.00194644	chr15_61488299_62488299
rs17415843	0.00194642	chr2_212217757_213217757
rs7605250	0.00194641	chr2_118334671_119334671
rs882800	0.00194641	chr13_62458150_63458150
rs10175781	0.00194641	chr2_77224273_78248001
rs7973675	0.0019464	chr12_102910468_103910468
rs4784125	0.00194639	chr16_61148348_62402723
rs11638674	0.00194637	chr15_77510762_78510762
rs75588060	0.00194636	chr16_74168565_75168565
rs145624907	0.00194635	chr12_108118630_109118630
rs56023747	0.00194634	chr10_116442724_117757105
rs11111433	0.00194629	chr12_102910468_103910468
rs34665995	0.00194627	chr10_116442724_117757105
rs141530085	0.00194624	chr12_102910468_103910468
rs56354236	0.00194623	chr17_78916656_79916656
rs17415412	0.00194621	chr2_212217757_213217757
rs77403045	0.00194619	chr10_116442724_117757105
rs28880583	0.00194619	chr10_116442724_117757105
rs12251858	0.00194618	chr10_56189411_57189411
rs10922922	0.00194616	chr1_90588884_91589379
rs1937392	0.00194614	chr10_56189411_57189411
rs7075609	0.00194604	chr10_116442724_117757105
rs12870826	0.00194604	chr13_62458150_63458150
rs12435396	0.00194603	chr14_42256397_43531953
rs149894528	0.00194601	chr14_42256397_43531953
rs8050624	0.00194599	chr16_74168565_75168565
rs11197292	0.00194599	chr10_116442724_117757105
rs138348989	0.00194598	chr15_61488299_62488299
rs142179976	0.00194598	chr16_61148348_62402723
rs1396315	0.00194592	chr1_90588884_91589379
rs115670465	0.00194592	chr2_77224273_78248001
rs7201072	0.00194587	chr16_61148348_62402723
rs2903589	0.00194586	chr20_41215551_42215551
rs11123479	0.00194582	chr2_118334671_119334671
rs67774070	0.00194581	chr10_116442724_117757105
rs1241776	0.00194575	chr14_42256397_43531953
rs276383	0.00194572	chr19_31376692_32957504
rs7185246	0.00194571	chr16_74168565_75168565
rs35762696	0.00194569	chr1_90588884_91589379
rs11845743	0.00194569	chr14_42256397_43531953
rs10860905	0.00194568	chr12_102910468_103910468
rs76589961	0.00194565	chr19_31376692_32957504
rs4888211	0.00194565	chr16_74168565_75168565
rs1985611	0.00194565	chr16_74168565_75168565
rs28653298	0.00194562	chr16_75739791_76739791
rs11513904	0.00194561	chr12_108118630_109118630
rs8095365	0.00194559	chr18_52152462_53725637
rs1384943	0.00194555	chr14_42256397_43531953
rs10161449	0.00194548	chr12_102910468_103910468
rs17047261	0.00194546	chr2_118334671_119334671
rs10431982	0.00194545	chr16_74168565_75168565
rs141099853	0.0019454	chr13_62458150_63458150
rs79563233	0.0019454	chr12_102910468_103910468
rs113141127	0.0019454	chr16_61148348_62402723
rs2014173	0.00194539	chr16_74168565_75168565
rs12931024	0.00194537	chr16_74168565_75168565
rs10922951	0.00194534	chr1_90588884_91589379
rs35101665	0.00194532	chr12_102910468_103910468
rs9936408	0.00194532	chr16_74168565_75168565
rs61869110	0.00194531	chr10_116442724_117757105
rs75084547	0.00194531	chr12_102910468_103910468
rs1766163	0.0019453	chr1_90588884_91589379
rs139439215	0.00194527	chr15_61488299_62488299
rs2809623	0.00194522	chr13_62458150_63458150
rs6564175	0.00194521	chr16_74168565_75168565
rs11111305	0.00194518	chr12_102910468_103910468
rs11123488	0.00194517	chr2_118334671_119334671
rs74869663	0.00194517	chr16_61148348_62402723
rs4887777	0.00194516	chr16_74168565_75168565
rs78347812	0.0019451	chr20_41215551_42215551
rs7184754	0.0019451	chr16_74168565_75168565
rs73616448	0.00194508	chr16_74168565_75168565
rs12239202	0.00194503	chr1_197672833_198953363
rs78500024	0.00194503	chr17_78916656_79916656
rs4886958	0.00194501	chr15_77510762_78510762
rs10763158	0.00194498	chr10_56189411_57189411
rs13421857	0.00194495	chr2_77224273_78248001
rs10431619	0.00194495	chr14_42256397_43531953
rs9925758	0.0019449	chr16_74168565_75168565
rs4506750	0.00194482	chr12_102910468_103910468
rs12826453	0.00194476	chr12_102910468_103910468
rs1474369	0.00194474	chr12_102910468_103910468
rs6079926	0.00194473	chr20_15276185_16276185
rs75243831	0.00194473	chr2_118334671_119334671
rs117144740	0.00194471	chr12_102910468_103910468
rs74718840	0.00194469	chr2_212217757_213217757
rs6110998	0.00194468	chr20_15276185_16276185
rs115007783	0.00194468	chr2_118334671_119334671
rs116421610	0.00194467	chr16_61148348_62402723
rs111432798	0.00194463	chr1_197672833_198953363
rs150311435	0.00194461	chr16_61148348_62402723
rs148302680	0.00194461	chr13_62458150_63458150
rs12573376	0.00194454	chr10_56189411_57189411
rs7184847	0.00194451	chr16_75739791_76739791
rs73614655	0.00194449	chr16_74168565_75168565
rs62509021	0.00194445	chr12_102910468_103910468
rs10746113	0.00194445	chr12_108118630_109118630
rs11113607	0.00194444	chr12_108118630_109118630
rs200509699	0.00194436	chr2_118334671_119334671
rs775141	0.00194435	chr20_15276185_16276185
rs75494810	0.00194433	chr12_102910468_103910468
rs981497	0.00194431	chr10_56189411_57189411
rs7132703	0.00194429	chr12_102910468_103910468
rs181738028	0.00194429	chr16_61148348_62402723
rs148829496	0.00194427	chr16_74168565_75168565
rs310963	0.00194425	chr13_62458150_63458150
rs6043807	0.0019442	chr20_15276185_16276185
rs113409405	0.0019442	chr2_118334671_119334671
rs11111473	0.00194419	chr12_102910468_103910468
rs1463770	0.00194418	chr12_102910468_103910468
rs7077148	0.00194416	chr10_116442724_117757105
rs10861024	0.00194416	chr12_102910468_103910468
rs9308754	0.00194414	chr2_118334671_119334671
rs76367952	0.00194411	chr12_102910468_103910468
rs961842	0.00194411	chr2_118334671_119334671
rs13376972	0.00194407	chr10_56189411_57189411
rs10468026	0.00194405	chr15_61488299_62488299
rs1013523	0.00194404	chr19_31376692_32957504
rs1927479	0.00194404	chr10_116442724_117757105
rs187156356	0.00194403	chr13_62458150_63458150
rs2182164	0.00194401	chr10_99298234_100298234
rs11834551	0.00194399	chr12_102910468_103910468
rs34067037	0.00194397	chr16_74168565_75168565
rs7184614	0.00194396	chr16_61148348_62402723
rs11084585	0.00194396	chr19_31376692_32957504
rs977552	0.00194394	chr2_77224273_78248001
rs553885037	0.00194393	chr15_77510762_78510762
rs2809622	0.00194389	chr13_62458150_63458150
rs149291921	0.00194388	chr15_77510762_78510762
rs9929501	0.00194387	chr16_75739791_76739791
rs76293542	0.00194385	chr14_42256397_43531953
rs7081548	0.00194384	chr10_99298234_100298234
rs147124662	0.00194378	chr2_212217757_213217757
rs7969789	0.00194377	chr12_102910468_103910468
rs71351156	0.00194376	chr19_31376692_32957504
rs117125499	0.00194371	chr15_61488299_62488299
rs113450697	0.00194359	chr16_74168565_75168565
rs28581391	0.00194358	chr14_42256397_43531953
rs11004668	0.00194358	chr10_56189411_57189411
rs1317605	0.00194353	chr12_102910468_103910468
rs12948497	0.00194352	chr17_78916656_79916656
rs11840028	0.0019435	chr13_62458150_63458150
rs139101543	0.00194347	chr13_62458150_63458150
rs113327740	0.00194344	chr10_116442724_117757105
rs55779459	0.00194339	chr1_197672833_198953363
rs12445671	0.00194339	chr16_74168565_75168565
rs1763239	0.00194335	chr14_42256397_43531953
rs115704309	0.00194331	chr13_62458150_63458150
rs2649154	0.00194327	chr13_62458150_63458150
rs11113559	0.00194325	chr12_108118630_109118630
rs4888270	0.00194324	chr16_74168565_75168565
rs187059482	0.00194322	chr15_77510762_78510762
rs11832396	0.00194321	chr12_102910468_103910468
rs113703969	0.00194318	chr16_61148348_62402723
rs34603790	0.00194316	chr10_116442724_117757105
rs78979057	0.00194314	chr16_61148348_62402723
rs41317246	0.00194313	chr10_116442724_117757105
rs7995854	0.00194311	chr13_62458150_63458150
rs1357257	0.00194309	chr12_102910468_103910468
rs11689566	0.00194308	chr2_118334671_119334671
rs1888972	0.00194301	chr10_56189411_57189411
rs58116197	0.00194295	chr2_118334671_119334671
rs17033601	0.00194285	chr12_102910468_103910468
rs6542429	0.00194284	chr2_118334671_119334671
rs140101147	0.00194282	chr14_42256397_43531953
rs77752705	0.00194277	chr13_62458150_63458150
rs7162637	0.00194276	chr15_77510762_78510762
rs12907746	0.00194274	chr15_77510762_78510762
rs8054924	0.00194271	chr16_74168565_75168565
rs7499436	0.00194269	chr16_61148348_62402723
rs3973400	0.00194266	chr16_74168565_75168565
rs180673	0.00194265	chr10_116442724_117757105
rs180710	0.00194265	chr10_116442724_117757105
rs11856579	0.00194263	chr15_77510762_78510762
rs78664779	0.00194262	chr16_74168565_75168565
rs13330975	0.00194261	chr16_61148348_62402723
rs12883163	0.00194261	chr14_42256397_43531953
rs1454487	0.00194257	chr10_56189411_57189411
rs180672	0.00194249	chr10_116442724_117757105
rs71387017	0.00194244	chr16_61148348_62402723
rs61940784	0.00194243	chr12_102910468_103910468
rs4429319	0.00194243	chr16_74168565_75168565
rs474558	0.00194242	chr10_99298234_100298234
rs6110758	0.00194242	chr20_15276185_16276185
rs117485781	0.0019424	chr12_102910468_103910468
rs557334	0.0019424	chr10_99298234_100298234
rs308663	0.00194238	chr13_62458150_63458150
rs2115387	0.00194234	chr16_75739791_76739791
rs2147108	0.00194233	chr14_42256397_43531953
rs146280819	0.00194231	chr10_116442724_117757105
rs1781449	0.00194229	chr10_56189411_57189411
rs10778212	0.00194229	chr12_102910468_103910468
rs11639812	0.00194228	chr16_74168565_75168565
rs76064026	0.00194227	chr13_62458150_63458150
rs56249831	0.00194227	chr1_197672833_198953363
rs72641359	0.00194227	chr10_116442724_117757105
rs12034776	0.00194227	chr1_90588884_91589379
rs9539558	0.00194223	chr13_62458150_63458150
rs73192327	0.00194223	chr13_62458150_63458150
rs188157578	0.00194223	chr13_62458150_63458150
rs72747901	0.00194219	chr15_61488299_62488299
rs74862109	0.00194216	chr1_197672833_198953363
rs973318	0.00194216	chr14_42256397_43531953
rs79715486	0.00194214	chr13_62458150_63458150
rs113778537	0.00194214	chr12_102910468_103910468
rs56140035	0.00194213	chr10_56189411_57189411
rs12747303	0.00194212	chr1_81936733_83766863
rs62045946	0.00194212	chr16_61148348_62402723
rs75889914	0.0019421	chr13_62458150_63458150
rs73493407	0.00194209	chr13_62458150_63458150
rs2374959	0.00194209	chr12_108118630_109118630
rs55963312	0.00194208	chr12_102910468_103910468
rs112889979	0.00194207	chr10_116442724_117757105
rs73192323	0.00194205	chr13_62458150_63458150
rs10861023	0.00194205	chr12_102910468_103910468
rs77417749	0.00194204	chr16_75739791_76739791
rs11584513	0.00194202	chr1_197672833_198953363
rs11075445	0.00194202	chr16_61148348_62402723
rs76355563	0.00194202	chr10_116442724_117757105
rs4243030	0.00194201	chr13_62458150_63458150
rs6043508	0.001942	chr20_15276185_16276185
rs76574372	0.001942	chr10_116442724_117757105
rs75353226	0.00194199	chr1_197672833_198953363
rs74544420	0.00194198	chr2_118334671_119334671
rs1576828	0.00194197	chr13_62458150_63458150
rs881717	0.00194195	chr12_102910468_103910468
rs308683	0.00194193	chr13_62458150_63458150
rs35509388	0.00194189	chr16_74168565_75168565
rs7214710	0.00194188	chr17_78916656_79916656
rs11650195	0.00194187	chr17_78916656_79916656
rs28867789	0.00194185	chr16_74168565_75168565
rs2240248	0.00194185	chr16_74168565_75168565
rs167433	0.00194184	chr13_62458150_63458150
rs10778610	0.00194183	chr12_108118630_109118630
rs118139822	0.0019418	chr15_61488299_62488299
rs17093273	0.00194177	chr10_116442724_117757105
rs11859746	0.00194167	chr16_61148348_62402723
rs2559874	0.00194166	chr12_108118630_109118630
rs278184	0.00194162	chr19_31376692_32957504
rs113883936	0.00194159	chr16_61148348_62402723
rs11834024	0.00194157	chr12_108118630_109118630
rs12596246	0.00194156	chr16_75739791_76739791
rs11113796	0.00194155	chr12_108118630_109118630
rs111724530	0.00194155	chr13_62458150_63458150
rs1829514	0.00194154	chr12_102910468_103910468
rs143203885	0.00194154	chr10_56189411_57189411
rs183256938	0.00194153	chr16_74168565_75168565
rs17416834	0.00194152	chr2_212217757_213217757
rs144404692	0.00194148	chr15_77510762_78510762
rs114971576	0.00194146	chr12_102910468_103910468
rs74976997	0.00194144	chr15_61488299_62488299
rs6562294	0.00194144	chr13_62458150_63458150
rs1698538	0.00194144	chr14_42256397_43531953
rs138783068	0.00194143	chr13_62458150_63458150
rs4888266	0.0019414	chr16_74168565_75168565
rs73618323	0.00194138	chr16_74168565_75168565
rs11111504	0.00194134	chr12_102910468_103910468
rs62194752	0.00194133	chr20_15276185_16276185
rs7969097	0.0019413	chr12_102910468_103910468
rs4752322	0.00194128	chr10_116442724_117757105
rs76051145	0.00194127	chr12_108118630_109118630
rs2286631	0.00194118	chr10_116442724_117757105
rs1522299	0.00194118	chr12_102910468_103910468
rs1370510	0.00194114	chr2_118334671_119334671
rs112049451	0.0019411	chr20_15276185_16276185
rs10883083	0.00194106	chr10_99298234_100298234
rs703688	0.00194104	chr12_108118630_109118630
rs73219254	0.001941	chr13_62458150_63458150
rs56273819	0.00194094	chr13_62458150_63458150
rs8038761	0.00194094	chr15_77510762_78510762
rs9936417	0.00194093	chr16_61148348_62402723
rs11646654	0.00194091	chr16_74168565_75168565
rs79237734	0.0019409	chr13_62458150_63458150
rs7905177	0.00194087	chr10_56189411_57189411
rs73173767	0.00194087	chr12_102910468_103910468
rs8049056	0.00194087	chr16_74168565_75168565
rs2209700	0.00194085	chr1_81936733_83766863
rs76440941	0.00194081	chr16_61148348_62402723
rs150506482	0.00194074	chr16_74168565_75168565
rs8046624	0.00194073	chr16_74168565_75168565
rs10778574	0.0019407	chr12_108118630_109118630
rs579794	0.00194067	chr10_99298234_100298234
rs7185072	0.00194066	chr16_61148348_62402723
rs35757	0.00194064	chr12_102910468_103910468
rs4375739	0.00194061	chr18_52152462_53725637
rs74673376	0.00194055	chr10_116442724_117757105
rs3998305	0.00194053	chr10_56189411_57189411
rs1005752	0.00194053	chr15_77510762_78510762
rs2384630	0.00194052	chr10_56189411_57189411
rs182165412	0.00194051	chr16_74168565_75168565
rs3953513	0.00194049	chr12_102910468_103910468
rs9929068	0.00194048	chr16_74168565_75168565
rs79679140	0.00194046	chr14_42256397_43531953
rs117632144	0.00194046	chr13_62458150_63458150
rs76179750	0.00194045	chr12_108118630_109118630
rs57848426	0.00194041	chr12_108118630_109118630
rs145284269	0.0019404	chr17_78916656_79916656
rs6144104	0.00194039	chr10_116442724_117757105
rs2769374	0.00194037	chr10_116442724_117757105
rs6072829	0.00194037	chr20_41215551_42215551
rs28602325	0.00194034	chr13_62458150_63458150
rs142619906	0.00194034	chr12_102910468_103910468
rs28673667	0.00194031	chr16_61148348_62402723
rs8026411	0.00194025	chr15_61488299_62488299
rs6564144	0.00194025	chr16_74168565_75168565
rs78068826	0.00194025	chr10_116442724_117757105
rs7984824	0.00194022	chr13_62458150_63458150
rs11634795	0.0019402	chr15_77510762_78510762
rs12083719	0.00194018	chr1_197672833_198953363
rs1876274	0.00194012	chr16_75739791_76739791
rs7894330	0.00194012	chr10_116442724_117757105
rs7908383	0.0019401	chr10_56189411_57189411
rs79474881	0.00194009	chr16_74168565_75168565
rs187328737	0.00194007	chr2_118334671_119334671
rs79507907	0.00194004	chr2_212217757_213217757
rs17770881	0.00194004	chr2_118334671_119334671
rs113240143	0.00194004	chr2_118334671_119334671
rs7547277	0.00194003	chr1_81936733_83766863
rs2551679	0.00194003	chr2_118334671_119334671
rs78029046	0.00194	chr2_118334671_119334671
rs17673242	0.00194	chr16_74168565_75168565
rs116579011	0.00193999	chr2_212217757_213217757
rs73190239	0.00193999	chr13_62458150_63458150
rs138553279	0.00193997	chr12_102910468_103910468
rs11071601	0.00193996	chr15_61488299_62488299
rs7986198	0.00193996	chr13_62458150_63458150
rs8053599	0.00193995	chr16_74168565_75168565
rs148701621	0.00193994	chr2_118334671_119334671
rs74364625	0.00193994	chr2_118334671_119334671
rs7190810	0.00193994	chr16_75739791_76739791
rs808424	0.00193992	chr10_116442724_117757105
rs34413211	0.00193988	chr15_61488299_62488299
rs55837939	0.00193987	chr2_118334671_119334671
rs79333844	0.00193987	chr16_74168565_75168565
rs73173750	0.00193986	chr12_102910468_103910468
rs11635980	0.00193985	chr15_61488299_62488299
rs113885363	0.00193985	chr14_42256397_43531953
rs7193464	0.00193984	chr16_74168565_75168565
rs7188209	0.00193984	chr16_61148348_62402723
rs180709	0.00193983	chr10_116442724_117757105
rs12306263	0.00193982	chr12_102910468_103910468
rs4888272	0.00193981	chr16_74168565_75168565
rs12935011	0.0019398	chr16_61148348_62402723
rs12900645	0.00193973	chr15_61488299_62488299
rs10885627	0.00193971	chr10_116442724_117757105
rs7189026	0.00193966	chr16_75739791_76739791
rs78063826	0.00193963	chr12_108118630_109118630
rs10778601	0.0019396	chr12_108118630_109118630
rs55928152	0.00193951	chr10_56189411_57189411
rs16964558	0.00193949	chr16_61148348_62402723
rs12151891	0.00193947	chr20_15276185_16276185
rs17093239	0.00193946	chr10_116442724_117757105
rs12926746	0.00193945	chr16_75739791_76739791
rs12892109	0.00193943	chr14_42256397_43531953
rs74709947	0.00193943	chr16_75739791_76739791
rs10740604	0.00193942	chr10_56189411_57189411
rs71411642	0.00193941	chr14_42256397_43531953
rs77982417	0.00193939	chr14_42256397_43531953
rs7090096	0.00193939	chr10_116442724_117757105
rs7502346	0.00193938	chr17_78916656_79916656
rs142802789	0.00193931	chr13_62458150_63458150
rs1834075	0.00193928	chr16_61148348_62402723
rs28783433	0.00193919	chr15_61488299_62488299
rs61991105	0.00193919	chr14_42256397_43531953
rs4887779	0.00193919	chr16_74168565_75168565
rs1522297	0.00193918	chr12_102910468_103910468
rs7172809	0.00193917	chr15_77510762_78510762
rs35756	0.00193916	chr12_102910468_103910468
rs1498681	0.00193915	chr12_102910468_103910468
rs143353821	0.00193913	chr12_102910468_103910468
rs803567	0.00193906	chr12_108118630_109118630
rs148601570	0.001939	chr10_56189411_57189411
rs7964462	0.001939	chr12_102910468_103910468
rs372703821	0.00193897	chr12_102910468_103910468
rs36077115	0.00193894	chr16_61148348_62402723
rs9921072	0.00193894	chr16_61148348_62402723
rs7342788	0.00193891	chr16_74168565_75168565
rs146941362	0.00193889	chr15_61488299_62488299
rs11075423	0.00193886	chr16_61148348_62402723
rs1342284	0.00193885	chr10_56189411_57189411
rs140013051	0.00193884	chr2_212217757_213217757
rs7485331	0.00193883	chr12_102910468_103910468
rs9804734	0.00193881	chr12_102910468_103910468
rs80118126	0.00193878	chr10_116442724_117757105
rs308676	0.00193877	chr13_62458150_63458150
rs4112273	0.00193876	chr10_99298234_100298234
rs11641507	0.00193871	chr16_74168565_75168565
rs147703725	0.0019387	chr17_78916656_79916656
rs1522298	0.0019387	chr12_102910468_103910468
rs12476705	0.00193865	chr2_118334671_119334671
rs2769407	0.00193859	chr10_116442724_117757105
rs4964243	0.00193856	chr12_108118630_109118630
rs1587361	0.00193856	chr12_102910468_103910468
rs2414737	0.00193855	chr15_61488299_62488299
rs114026521	0.00193853	chr13_62458150_63458150
rs6691487	0.00193853	chr1_197672833_198953363
rs1343847	0.00193852	chr12_102910468_103910468
rs9927311	0.00193847	chr16_74168565_75168565
rs2440734	0.00193846	chr10_56189411_57189411
rs4814455	0.00193842	chr20_15276185_16276185
rs17093324	0.00193841	chr10_116442724_117757105
rs62056013	0.00193837	chr16_74168565_75168565
rs7526882	0.00193831	chr1_197672833_198953363
rs112686956	0.00193828	chr10_56189411_57189411
rs10128365	0.00193828	chr10_56189411_57189411
rs2072580	0.00193827	chr12_108118630_109118630
rs9646308	0.00193827	chr16_74168565_75168565
rs72787600	0.00193827	chr16_61148348_62402723
rs78580845	0.00193826	chr10_116442724_117757105
rs199672971	0.00193826	chr2_118334671_119334671
rs147174770	0.00193822	chr12_102910468_103910468
rs1590732	0.00193819	chr10_116442724_117757105
rs67458786	0.00193819	chr10_56189411_57189411
rs11853389	0.00193819	chr15_61488299_62488299
rs1888973	0.00193818	chr10_56189411_57189411
rs6743937	0.00193817	chr2_212217757_213217757
rs79311665	0.00193811	chr20_41215551_42215551
rs10800584	0.00193809	chr1_197672833_198953363
rs34920216	0.00193809	chr16_74168565_75168565
rs7295481	0.00193804	chr12_102910468_103910468
rs12032169	0.00193804	chr1_197672833_198953363
rs73180825	0.00193803	chr12_102910468_103910468
rs11149761	0.001938	chr16_74168565_75168565
rs73185843	0.00193798	chr12_102910468_103910468
rs11816826	0.00193798	chr10_116442724_117757105
rs12297091	0.00193797	chr12_108118630_109118630
rs61991137	0.00193797	chr14_42256397_43531953
rs12782473	0.00193793	chr10_56189411_57189411
rs17093399	0.00193791	chr10_116442724_117757105
rs6034279	0.00193785	chr20_15276185_16276185
rs115320899	0.00193781	chr16_74168565_75168565
rs8020679	0.00193774	chr14_42256397_43531953
rs3847931	0.00193768	chr12_102910468_103910468
rs4887846	0.00193765	chr16_75739791_76739791
rs8062657	0.00193759	chr16_75739791_76739791
rs28417532	0.00193759	chr14_42256397_43531953
rs72792711	0.00193755	chr16_74168565_75168565
rs7070060	0.00193751	chr10_56189411_57189411
rs12599967	0.00193749	chr16_74168565_75168565
rs183082632	0.00193748	chr16_61148348_62402723
rs78414928	0.00193747	chr12_108118630_109118630
rs4935534	0.00193746	chr10_56189411_57189411
rs62101172	0.00193745	chr19_31376692_32957504
rs76633487	0.00193745	chr10_116442724_117757105
rs11114034	0.00193745	chr12_108118630_109118630
rs112149618	0.00193744	chr2_118334671_119334671
rs6562299	0.00193742	chr13_62458150_63458150
rs8004350	0.00193741	chr14_42256397_43531953
rs7894804	0.00193736	chr10_116442724_117757105
rs17109662	0.00193736	chr10_99298234_100298234
rs193082676	0.00193733	chr16_74168565_75168565
rs573381873	0.00193731	chr10_116442724_117757105
rs62008651	0.00193729	chr15_77510762_78510762
rs508001	0.00193729	chr10_99298234_100298234
rs10861819	0.00193728	chr12_108118630_109118630
rs78019605	0.00193725	chr10_116442724_117757105
rs148889317	0.00193722	chr14_42256397_43531953
rs1900490	0.00193722	chr10_56189411_57189411
rs1965687	0.0019372	chr16_74168565_75168565
rs11590259	0.00193718	chr1_197672833_198953363
rs12312872	0.00193718	chr12_102910468_103910468
rs1506825	0.00193714	chr16_75739791_76739791
rs541217808	0.00193713	chr14_42256397_43531953
rs4917832	0.00193705	chr10_99298234_100298234
rs201732233	0.00193704	chr1_197672833_198953363
rs143280853	0.00193701	chr2_77224273_78248001
rs112518447	0.001937	chr14_42256397_43531953
rs12448188	0.00193699	chr16_74168565_75168565
rs79179182	0.00193698	chr13_62458150_63458150
rs111922303	0.00193697	chr10_116442724_117757105
rs75068576	0.00193693	chr16_74168565_75168565
rs4545696	0.00193693	chr13_62458150_63458150
rs61873708	0.00193691	chr10_99298234_100298234
rs703572	0.00193687	chr12_102910468_103910468
rs1498691	0.00193686	chr12_102910468_103910468
rs17676795	0.00193685	chr16_75739791_76739791
rs1718313	0.00193683	chr12_102910468_103910468
rs7961076	0.00193679	chr12_102910468_103910468
rs11634693	0.00193674	chr15_61488299_62488299
rs9923847	0.00193674	chr16_74168565_75168565
rs1469130	0.00193671	chr16_74168565_75168565
rs10885766	0.0019367	chr10_116442724_117757105
rs35477751	0.00193668	chr15_61488299_62488299
rs4370839	0.00193667	chr10_56189411_57189411
rs117669542	0.00193664	chr12_102910468_103910468
rs77318100	0.00193664	chr13_62458150_63458150
rs11640632	0.00193661	chr16_74168565_75168565
rs142375496	0.00193657	chr2_212217757_213217757
rs183543396	0.00193655	chr12_102910468_103910468
rs9528440	0.00193655	chr13_62458150_63458150
rs79762044	0.00193653	chr12_108118630_109118630
rs2280615	0.00193652	chr12_102910468_103910468
rs17093257	0.0019365	chr10_116442724_117757105
rs7958842	0.00193646	chr12_108118630_109118630
rs147325091	0.00193644	chr12_102910468_103910468
rs4848496	0.0019364	chr2_118334671_119334671
rs139269810	0.00193639	chr12_102910468_103910468
rs12908294	0.00193634	chr15_61488299_62488299
rs2247919	0.00193633	chr12_102910468_103910468
rs808314	0.00193633	chr10_116442724_117757105
rs3914669	0.0019363	chr2_118334671_119334671
rs10860914	0.00193628	chr12_102910468_103910468
rs933893	0.00193627	chr12_108118630_109118630
rs75269561	0.00193625	chr15_61488299_62488299
rs147545457	0.00193624	chr14_42256397_43531953
rs200447680	0.00193622	chr20_15276185_16276185
rs2769399	0.00193619	chr10_116442724_117757105
rs12324894	0.00193613	chr15_77510762_78510762
rs78404979	0.00193612	chr1_81936733_83766863
rs3935987	0.00193611	chr17_78916656_79916656
rs146685944	0.00193605	chr16_74168565_75168565
rs175368	0.00193597	chr16_74168565_75168565
rs79155658	0.00193595	chr2_77224273_78248001
rs2626842	0.00193586	chr14_42256397_43531953
rs1402557	0.00193585	chr13_62458150_63458150
rs17047806	0.00193581	chr2_118334671_119334671
rs6079761	0.00193579	chr20_15276185_16276185
rs117601275	0.00193578	chr16_74168565_75168565
rs10872967	0.00193575	chr14_42256397_43531953
rs6584188	0.00193571	chr10_99298234_100298234
rs7582846	0.0019357	chr2_118334671_119334671
rs8052389	0.00193569	chr16_74168565_75168565
rs79972550	0.00193561	chr2_118334671_119334671
rs17032966	0.00193561	chr12_102910468_103910468
rs74564556	0.00193558	chr13_62458150_63458150
rs11648762	0.00193554	chr16_74168565_75168565
rs2422177	0.00193553	chr2_118334671_119334671
rs10825475	0.00193551	chr10_56189411_57189411
rs10507151	0.00193549	chr12_102910468_103910468
rs4848495	0.00193548	chr2_118334671_119334671
rs12126973	0.00193545	chr1_197672833_198953363
rs7252169	0.00193542	chr19_31376692_32957504
rs75367951	0.00193536	chr2_118334671_119334671
rs8029558	0.00193532	chr15_61488299_62488299
rs1619404	0.00193532	chr12_102910468_103910468
rs2674855	0.00193532	chr2_118334671_119334671
rs199612487	0.00193531	chr2_118334671_119334671
rs7096402	0.00193529	chr10_56189411_57189411
rs3896277	0.00193529	chr16_74168565_75168565
rs12764979	0.00193528	chr10_56189411_57189411
rs6562218	0.00193527	chr13_62458150_63458150
rs138366774	0.00193525	chr1_197672833_198953363
rs10507163	0.00193525	chr12_102910468_103910468
rs76718742	0.00193521	chr12_108118630_109118630
rs11598826	0.00193521	chr10_116442724_117757105
rs72836589	0.00193521	chr10_116442724_117757105
rs140934749	0.0019352	chr16_74168565_75168565
rs138445787	0.00193514	chr16_74168565_75168565
rs4459575	0.00193513	chr16_75739791_76739791
rs55934863	0.00193512	chr12_102910468_103910468
rs11004775	0.0019351	chr10_56189411_57189411
rs1777100	0.00193508	chr14_42256397_43531953
rs62045914	0.00193508	chr16_61148348_62402723
rs77860291	0.00193508	chr14_42256397_43531953
rs7488936	0.00193501	chr12_108118630_109118630
rs2804237	0.001935	chr10_116442724_117757105
rs77950388	0.001935	chr15_61488299_62488299
rs2809624	0.001935	chr13_62458150_63458150
rs6539380	0.00193497	chr12_108118630_109118630
rs7306249	0.00193496	chr12_102910468_103910468
rs10507683	0.00193495	chr13_62458150_63458150
rs75025401	0.00193494	chr12_108118630_109118630
rs12324959	0.00193492	chr16_74168565_75168565
rs434717	0.00193491	chr1_81936733_83766863
rs11189489	0.00193487	chr10_99298234_100298234
rs11111354	0.00193486	chr12_102910468_103910468
rs8063803	0.00193479	chr16_75739791_76739791
rs191347937	0.00193469	chr16_74168565_75168565
rs2801802	0.00193469	chr14_42256397_43531953
rs10885745	0.00193468	chr10_116442724_117757105
rs72966825	0.00193461	chr2_118334671_119334671
rs76867175	0.00193459	chr1_197672833_198953363
rs139201504	0.00193459	chr16_74168565_75168565
rs192274289	0.00193459	chr16_61148348_62402723
rs9592202	0.00193457	chr13_62458150_63458150
rs808427	0.00193457	chr10_116442724_117757105
rs2488391	0.00193456	chr1_197672833_198953363
rs1603934	0.00193456	chr14_42256397_43531953
rs13334849	0.00193456	chr16_61148348_62402723
rs12320940	0.00193455	chr12_102910468_103910468
rs12901879	0.00193453	chr15_61488299_62488299
rs11641366	0.00193452	chr16_74168565_75168565
rs9288451	0.00193452	chr2_212217757_213217757
rs12298125	0.0019345	chr12_102910468_103910468
rs12434343	0.00193447	chr14_42256397_43531953
rs7308788	0.00193447	chr12_18681234_19681234
rs1409364	0.00193447	chr1_197672833_198953363
rs34931849	0.00193444	chr2_118334671_119334671
rs2228315	0.00193441	chr12_108118630_109118630
rs35122894	0.00193439	chr10_99298234_100298234
rs147054079	0.00193434	chr16_75739791_76739791
rs1498689	0.00193432	chr12_102910468_103910468
rs75950029	0.00193429	chr12_102910468_103910468
rs8058799	0.00193427	chr16_74168565_75168565
rs1909318	0.00193418	chr12_102910468_103910468
rs76205235	0.00193415	chr16_74168565_75168565
rs35809952	0.00193414	chr12_102910468_103910468
rs60306422	0.00193411	chr12_102910468_103910468
rs181148265	0.00193405	chr13_62458150_63458150
rs80346699	0.00193405	chr10_116442724_117757105
rs7137774	0.00193404	chr12_102910468_103910468
rs3896732	0.00193404	chr1_90588884_91589379
rs10205688	0.001934	chr2_212217757_213217757
rs11111505	0.001934	chr12_102910468_103910468
rs1414691	0.00193399	chr10_56189411_57189411
rs80355850	0.00193398	chr12_102910468_103910468
rs531541868	0.00193397	chr12_108118630_109118630
rs12438420	0.00193395	chr15_61488299_62488299
rs117169519	0.0019339	chr10_99298234_100298234
rs4242916	0.0019339	chr13_62458150_63458150
rs143744420	0.00193386	chr16_61148348_62402723
rs7198714	0.00193384	chr16_61148348_62402723
rs59706564	0.00193382	chr13_62458150_63458150
rs74134783	0.0019338	chr1_197672833_198953363
rs7575129	0.00193377	chr2_118334671_119334671
rs76324550	0.00193376	chr12_102910468_103910468
rs16968897	0.00193376	chr15_77510762_78510762
rs72798702	0.00193374	chr16_74168565_75168565
rs11111476	0.00193371	chr12_102910468_103910468
rs77039424	0.0019337	chr2_118334671_119334671
rs4964618	0.00193369	chr12_108118630_109118630
rs17092563	0.00193365	chr10_116442724_117757105
rs17766740	0.00193364	chr16_75739791_76739791
rs12444256	0.00193364	chr16_74168565_75168565
rs276744	0.00193357	chr19_31376692_32957504
rs35755	0.00193356	chr12_102910468_103910468
rs1355265	0.00193354	chr16_61148348_62402723
rs17093329	0.00193352	chr10_116442724_117757105
rs34752182	0.00193352	chr2_214713852_215713852
rs192382620	0.00193348	chr2_77224273_78248001
rs185579982	0.00193347	chr20_41215551_42215551
rs9915229	0.00193344	chr17_78916656_79916656
rs2198969	0.00193343	chr12_102910468_103910468
rs4528536	0.00193341	chr15_77510762_78510762
rs10146768	0.00193339	chr14_42256397_43531953
rs6585323	0.00193336	chr10_116442724_117757105
rs73237767	0.00193331	chr20_15276185_16276185
rs4887861	0.00193329	chr16_75739791_76739791
rs7980722	0.00193328	chr12_108118630_109118630
rs12466874	0.00193324	chr2_212217757_213217757
rs72831069	0.00193324	chr10_116442724_117757105
rs2371271	0.00193321	chr2_212217757_213217757
rs77753654	0.00193318	chr12_102910468_103910468
rs10437360	0.00193317	chr10_56189411_57189411
rs6080178	0.00193313	chr20_15276185_16276185
rs1588886	0.0019331	chr12_102910468_103910468
rs12446726	0.0019331	chr16_74168565_75168565
rs1465084	0.00193308	chr2_77224273_78248001
rs4964717	0.00193303	chr12_108118630_109118630
rs113837271	0.00193299	chr10_116442724_117757105
rs145635428	0.00193295	chr16_74168565_75168565
rs4548905	0.00193292	chr16_74168565_75168565
rs7547480	0.00193289	chr1_197672833_198953363
rs11598050	0.00193288	chr10_56189411_57189411
rs1324373	0.00193283	chr1_81936733_83766863
rs188671	0.00193282	chr13_62458150_63458150
rs76269585	0.00193279	chr12_102910468_103910468
rs73192328	0.00193275	chr13_62458150_63458150
rs10932429	0.00193273	chr2_212217757_213217757
rs180716	0.00193269	chr10_116442724_117757105
rs76685953	0.00193266	chr10_56189411_57189411
rs117878525	0.00193265	chr20_15276185_16276185
rs76341141	0.00193265	chr10_116442724_117757105
rs149580772	0.00193264	chr12_102910468_103910468
rs1629940	0.00193264	chr12_102910468_103910468
rs142885776	0.0019326	chr15_61488299_62488299
rs148506538	0.00193256	chr12_102910468_103910468
rs144248058	0.00193252	chr16_74168565_75168565
rs808419	0.0019325	chr10_116442724_117757105
rs11673413	0.00193249	chr19_31376692_32957504
rs1233739	0.00193249	chr20_15276185_16276185
rs4586452	0.00193246	chr16_75739791_76739791
rs772899	0.00193245	chr12_102910468_103910468
rs62170899	0.00193244	chr2_77224273_78248001
rs146267132	0.00193243	chr16_74168565_75168565
rs4290426	0.0019324	chr15_61488299_62488299
rs79245942	0.0019323	chr12_102910468_103910468
rs149014245	0.00193226	chr13_62458150_63458150
rs17768073	0.00193226	chr2_118334671_119334671
rs12448485	0.00193224	chr16_74168565_75168565
rs3829137	0.00193224	chr10_99298234_100298234
rs11620455	0.00193223	chr13_62458150_63458150
rs118128402	0.0019322	chr13_62458150_63458150
rs61873676	0.0019322	chr10_99298234_100298234
rs2013725	0.00193219	chr15_61488299_62488299
rs1015160	0.00193219	chr1_90588884_91589379
rs147445215	0.00193215	chr1_81936733_83766863
rs115945266	0.00193212	chr10_56189411_57189411
rs9925180	0.00193208	chr16_74168565_75168565
rs7976887	0.00193208	chr12_102910468_103910468
rs8061338	0.00193208	chr16_74168565_75168565
rs117421874	0.00193207	chr13_62458150_63458150
rs77868894	0.00193206	chr12_102910468_103910468
rs150475523	0.00193203	chr2_118334671_119334671
rs180728	0.00193202	chr10_116442724_117757105
rs75836223	0.001932	chr16_74168565_75168565
rs731928	0.00193199	chr10_116442724_117757105
rs1402556	0.00193191	chr13_62458150_63458150
rs8046158	0.00193191	chr16_74168565_75168565
rs11113792	0.00193187	chr12_108118630_109118630
rs10778188	0.00193181	chr12_102910468_103910468
rs9939991	0.0019318	chr16_61148348_62402723
rs72724425	0.00193179	chr1_90588884_91589379
rs1954379	0.00193179	chr14_42256397_43531953
rs2173442	0.00193178	chr12_102910468_103910468
rs2674857	0.00193177	chr2_118334671_119334671
rs75809175	0.00193176	chr10_116442724_117757105
rs74894709	0.00193173	chr2_212217757_213217757
rs72840846	0.00193169	chr2_118334671_119334671
rs17442797	0.0019316	chr12_102910468_103910468
rs7915203	0.00193157	chr10_56189411_57189411
rs808408	0.00193152	chr10_116442724_117757105
rs55816472	0.00193151	chr13_62458150_63458150
rs6721925	0.00193149	chr2_77224273_78248001
rs201215	0.00193145	chr20_15276185_16276185
rs8054116	0.00193145	chr16_74168565_75168565
rs35084914	0.00193141	chr12_102910468_103910468
rs71472871	0.00193137	chr10_116442724_117757105
rs6539381	0.00193137	chr12_108118630_109118630
rs2371573	0.00193136	chr2_212217757_213217757
rs149293469	0.00193133	chr10_116442724_117757105
rs12921903	0.00193133	chr16_74168565_75168565
rs1357767	0.00193132	chr12_102910468_103910468
rs10775176	0.00193132	chr15_61488299_62488299
rs62056025	0.00193129	chr16_74168565_75168565
rs112603284	0.00193126	chr15_61488299_62488299
rs10763203	0.00193126	chr10_56189411_57189411
rs17131081	0.00193121	chr1_90588884_91589379
rs61940783	0.00193118	chr12_102910468_103910468
rs183260438	0.00193116	chr2_214713852_215713852
rs3924751	0.00193116	chr16_61148348_62402723
rs6565608	0.00193114	chr17_78916656_79916656
rs141501114	0.00193112	chr12_102910468_103910468
rs2647875	0.00193112	chr12_102910468_103910468
rs11111410	0.0019311	chr12_102910468_103910468
rs117343967	0.00193107	chr13_62458150_63458150
rs13431306	0.00193106	chr2_77224273_78248001
rs74704972	0.00193104	chr15_61488299_62488299
rs11829278	0.00193103	chr12_108118630_109118630
rs4402352	0.00193101	chr12_108118630_109118630
rs184501529	0.00193098	chr15_61488299_62488299
rs146191770	0.00193097	chr14_42256397_43531953
rs28442006	0.00193094	chr15_61488299_62488299
rs7191746	0.00193094	chr16_74168565_75168565
rs28613211	0.0019309	chr15_77510762_78510762
rs6726567	0.00193087	chr2_212217757_213217757
rs142619295	0.00193086	chr10_56189411_57189411
rs60507210	0.00193086	chr16_74168565_75168565
rs11111351	0.00193085	chr12_102910468_103910468
rs7418647	0.00193084	chr1_81936733_83766863
rs79147932	0.00193083	chr1_90588884_91589379
rs199879331	0.00193082	chr2_118334671_119334671
rs143186995	0.00193082	chr20_15276185_16276185
rs9783849	0.00193081	chr18_52152462_53725637
rs147152050	0.00193081	chr2_212217757_213217757
rs10801667	0.00193079	chr1_197672833_198953363
rs76920924	0.00193071	chr1_81936733_83766863
rs1846390	0.00193071	chr12_102910468_103910468
rs139691173	0.00193067	chr16_75739791_76739791
rs8055380	0.00193067	chr16_74168565_75168565
rs7201066	0.00193065	chr16_61148348_62402723
rs34629550	0.00193065	chr14_42256397_43531953
rs1316983	0.00193063	chr10_56189411_57189411
rs7896291	0.00193062	chr10_116442724_117757105
rs113282320	0.00193061	chr12_102910468_103910468
rs17442783	0.00193057	chr12_102910468_103910468
rs28417722	0.00193055	chr16_75739791_76739791
rs7995177	0.00193054	chr13_62458150_63458150
rs11644676	0.00193053	chr16_74168565_75168565
rs12412571	0.00193049	chr10_56189411_57189411
rs3847932	0.00193048	chr12_102910468_103910468
rs112027985	0.00193046	chr16_74168565_75168565
rs3858690	0.00193044	chr12_102910468_103910468
rs6539050	0.00193044	chr12_102910468_103910468
rs10787548	0.0019304	chr10_116442724_117757105
rs180714	0.0019304	chr10_116442724_117757105
rs66677889	0.00193039	chr10_56189411_57189411
rs4444279	0.00193039	chr15_61488299_62488299
rs1922167	0.00193039	chr10_56189411_57189411
rs2408106	0.00193033	chr16_61148348_62402723
rs10860948	0.0019303	chr12_102910468_103910468
rs11004623	0.00193028	chr10_56189411_57189411
rs76903552	0.00193024	chr1_81936733_83766863
rs2884472	0.00193024	chr1_197672833_198953363
rs35375514	0.00193022	chr16_74168565_75168565
rs146210707	0.00193019	chr16_61148348_62402723
rs11004662	0.00193019	chr10_56189411_57189411
rs75904504	0.00193012	chr12_102910468_103910468
rs16968900	0.0019301	chr15_77510762_78510762
rs113723749	0.00193009	chr17_78916656_79916656
rs76218354	0.00193007	chr18_52152462_53725637
rs56111596	0.00193007	chr1_81936733_83766863
rs11635105	0.00193007	chr15_61488299_62488299
rs77289381	0.00193006	chr16_75739791_76739791
rs11641283	0.00193006	chr16_74168565_75168565
rs150559316	0.00193005	chr15_77510762_78510762
rs10860987	0.00193005	chr12_102910468_103910468
rs67540914	0.00193003	chr13_62458150_63458150
rs117400093	0.00193003	chr13_62458150_63458150
rs78437228	0.00193	chr12_102910468_103910468
rs77776106	0.00192995	chr2_118334671_119334671
rs552332266	0.00192994	chr16_74168565_75168565
rs68015171	0.00192993	chr12_102910468_103910468
rs4260082	0.00192991	chr16_74168565_75168565
rs35661868	0.0019299	chr12_108118630_109118630
rs12126859	0.00192989	chr1_90588884_91589379
rs2125113	0.00192988	chr12_102910468_103910468
rs117538605	0.00192986	chr16_74168565_75168565
rs12267242	0.00192984	chr10_116442724_117757105
rs61940837	0.00192983	chr12_102910468_103910468
rs12432647	0.0019298	chr14_42256397_43531953
rs12907612	0.00192979	chr15_61488299_62488299
rs430082	0.00192978	chr13_62458150_63458150
rs556687235	0.00192976	chr12_108118630_109118630
rs2274247	0.00192976	chr10_99298234_100298234
rs11004762	0.00192976	chr10_56189411_57189411
rs73179292	0.00192972	chr12_102910468_103910468
rs2197938	0.0019297	chr14_42256397_43531953
rs1571314	0.00192965	chr10_116442724_117757105
rs12306447	0.00192953	chr12_102910468_103910468
rs36010046	0.00192948	chr14_42256397_43531953
rs2425539	0.00192947	chr20_41215551_42215551
rs6735004	0.00192947	chr2_118334671_119334671
rs9737856	0.00192945	chr12_102910468_103910468
rs8179124	0.00192944	chr12_108118630_109118630
rs9737857	0.00192942	chr12_102910468_103910468
rs7071082	0.00192942	chr10_56189411_57189411
rs73176043	0.00192939	chr12_102910468_103910468
rs12083899	0.00192938	chr1_197672833_198953363
rs12122995	0.00192937	chr1_197672833_198953363
rs79340213	0.00192935	chr13_62458150_63458150
rs11197054	0.00192934	chr10_116442724_117757105
rs2194493	0.00192933	chr2_118334671_119334671
rs10825336	0.00192932	chr10_56189411_57189411
rs2559877	0.0019293	chr12_108118630_109118630
rs310969	0.00192928	chr13_62458150_63458150
rs1722401	0.00192925	chr12_102910468_103910468
rs11865224	0.00192924	chr16_61148348_62402723
rs12874402	0.0019292	chr13_62458150_63458150
rs1477398	0.0019292	chr16_74168565_75168565
rs807290	0.0019292	chr16_74168565_75168565
rs7304165	0.00192918	chr12_108118630_109118630
rs10451107	0.00192914	chr16_61148348_62402723
rs143068306	0.0019291	chr16_74168565_75168565
rs308679	0.00192909	chr13_62458150_63458150
rs4378298	0.00192906	chr10_56189411_57189411
rs71466247	0.00192904	chr12_102910468_103910468
rs2888729	0.00192903	chr12_102910468_103910468
rs147876180	0.00192902	chr16_74168565_75168565
rs2804177	0.00192902	chr10_116442724_117757105
rs12414724	0.00192902	chr10_56189411_57189411
rs10514388	0.00192901	chr16_74168565_75168565
rs9598505	0.001929	chr13_62458150_63458150
rs2407893	0.00192895	chr16_61148348_62402723
rs112028645	0.00192895	chr10_116442724_117757105
rs77448798	0.00192893	chr2_118334671_119334671
rs9416348	0.00192891	chr10_56189411_57189411
rs151037796	0.00192891	chr16_74168565_75168565
rs17611966	0.00192888	chr10_56189411_57189411
rs35157199	0.00192885	chr14_42256397_43531953
rs11111539	0.00192879	chr12_102910468_103910468
rs7608805	0.00192875	chr2_77224273_78248001
rs187119352	0.00192874	chr10_116442724_117757105
rs73179293	0.00192874	chr12_102910468_103910468
rs10919600	0.00192872	chr1_197672833_198953363
rs12448032	0.00192871	chr16_74168565_75168565
rs71504006	0.00192871	chr10_56189411_57189411
rs2201826	0.0019287	chr16_75739791_76739791
rs4288631	0.00192869	chr1_197672833_198953363
rs12429273	0.00192869	chr13_62458150_63458150
rs8048582	0.00192866	chr16_61148348_62402723
rs9592203	0.00192863	chr13_62458150_63458150
rs7194514	0.0019286	chr16_74168565_75168565
rs4764717	0.00192859	chr12_102910468_103910468
rs1766107	0.00192857	chr14_42256397_43531953
rs11639806	0.00192856	chr16_74168565_75168565
rs2243439	0.0019285	chr12_102910468_103910468
rs56319720	0.00192849	chr20_41215551_42215551
rs62224514	0.00192848	chr20_41215551_42215551
rs141323461	0.00192848	chr1_197672833_198953363
rs141557106	0.00192848	chr16_74168565_75168565
rs16963387	0.00192845	chr16_61148348_62402723
rs12447505	0.00192845	chr16_74168565_75168565
rs117021894	0.00192844	chr14_42256397_43531953
rs77885371	0.00192842	chr10_116442724_117757105
rs148261103	0.00192838	chr10_116442724_117757105
rs10169848	0.00192837	chr2_118334671_119334671
rs7897945	0.00192837	chr10_56189411_57189411
rs74373301	0.00192836	chr10_116442724_117757105
rs74158208	0.00192833	chr10_116442724_117757105
rs10192514	0.00192828	chr2_212217757_213217757
rs115544441	0.00192815	chr13_62458150_63458150
rs117143367	0.00192813	chr16_74168565_75168565
rs9934613	0.00192812	chr16_61148348_62402723
rs7317815	0.00192811	chr13_62458150_63458150
rs12921263	0.00192809	chr16_74168565_75168565
rs73035749	0.00192808	chr19_31376692_32957504
rs140613625	0.00192807	chr16_74168565_75168565
rs4566156	0.00192807	chr16_61148348_62402723
rs373887378	0.00192807	chr16_74168565_75168565
rs180668	0.00192806	chr10_116442724_117757105
rs4084827	0.00192804	chr2_118334671_119334671
rs1350357	0.00192801	chr12_102910468_103910468
rs147349840	0.00192799	chr13_62458150_63458150
rs180724	0.00192794	chr10_116442724_117757105
rs2161843	0.00192792	chr2_118334671_119334671
rs12356381	0.00192789	chr10_116442724_117757105
rs79754892	0.00192785	chr1_197672833_198953363
rs77038080	0.00192783	chr12_102910468_103910468
rs13339156	0.0019278	chr16_74168565_75168565
rs74401814	0.00192779	chr13_62458150_63458150
rs11113550	0.00192775	chr12_108118630_109118630
rs9317247	0.00192774	chr13_62458150_63458150
rs7973009	0.00192774	chr12_102910468_103910468
rs71387004	0.00192773	chr16_61148348_62402723
rs10763116	0.00192768	chr10_56189411_57189411
rs35642726	0.00192768	chr12_108118630_109118630
rs117101562	0.00192766	chr16_74168565_75168565
rs12425517	0.00192765	chr12_102910468_103910468
rs374279969	0.00192761	chr16_74168565_75168565
rs34437790	0.0019276	chr12_102910468_103910468
rs308643	0.00192757	chr13_62458150_63458150
rs143370787	0.00192757	chr16_74168565_75168565
rs35525922	0.00192757	chr2_77224273_78248001
rs7970764	0.00192757	chr12_102910468_103910468
rs12573079	0.00192755	chr10_116442724_117757105
rs7319741	0.00192754	chr13_62458150_63458150
rs7556538	0.00192752	chr1_90588884_91589379
rs60540414	0.00192752	chr14_42256397_43531953
rs11561325	0.00192752	chr12_102910468_103910468
rs6111011	0.0019275	chr20_15276185_16276185
rs73190260	0.00192749	chr13_62458150_63458150
rs7182746	0.00192749	chr15_61488299_62488299
rs1516009	0.0019274	chr2_118334671_119334671
rs10825476	0.00192737	chr10_56189411_57189411
rs28502731	0.00192737	chr16_74168565_75168565
rs11149883	0.00192735	chr16_75739791_76739791
rs199514383	0.00192731	chr14_42256397_43531953
rs1559674	0.00192726	chr15_61488299_62488299
rs61988758	0.00192724	chr14_42256397_43531953
rs75883772	0.00192723	chr20_15276185_16276185
rs2374055	0.00192721	chr12_102910468_103910468
rs2152144	0.0019272	chr10_116442724_117757105
rs4935578	0.00192716	chr10_56189411_57189411
rs76603356	0.00192714	chr13_62458150_63458150
rs59628740	0.00192714	chr12_102910468_103910468
rs6542467	0.00192713	chr2_118334671_119334671
rs61699435	0.00192712	chr12_108118630_109118630
rs1718302	0.00192709	chr12_102910468_103910468
rs10864969	0.00192708	chr2_118334671_119334671
rs34456469	0.00192706	chr16_61148348_62402723
rs72747114	0.00192705	chr1_197672833_198953363
rs2161844	0.00192705	chr2_118334671_119334671
rs62182578	0.00192703	chr2_212217757_213217757
rs73173761	0.00192699	chr12_102910468_103910468
rs4849617	0.00192698	chr2_118334671_119334671
rs4889485	0.00192696	chr16_74168565_75168565
rs28413840	0.00192696	chr15_61488299_62488299
rs76301112	0.00192696	chr13_62458150_63458150
rs117325386	0.00192694	chr16_74168565_75168565
rs13329919	0.00192693	chr16_74168565_75168565
rs808292	0.00192689	chr10_116442724_117757105
rs1930154	0.00192688	chr10_56189411_57189411
rs73192319	0.00192687	chr13_62458150_63458150
rs422787	0.00192686	chr1_81936733_83766863
rs17093335	0.00192685	chr10_116442724_117757105
rs10825347	0.00192683	chr10_56189411_57189411
rs117444088	0.00192682	chr16_74168565_75168565
rs73179298	0.00192682	chr12_102910468_103910468
rs9570720	0.00192679	chr13_62458150_63458150
rs75207458	0.00192673	chr16_74168565_75168565
rs2454390	0.00192673	chr12_102910468_103910468
rs117767670	0.00192672	chr10_116442724_117757105
rs60088340	0.0019267	chr2_118334671_119334671
rs73501990	0.00192667	chr13_62458150_63458150
rs200263	0.00192666	chr16_74168565_75168565
rs150667018	0.00192665	chr13_62458150_63458150
rs60256324	0.00192664	chr10_56189411_57189411
rs184899107	0.00192664	chr12_108118630_109118630
rs2373826	0.00192662	chr12_102910468_103910468
rs146489020	0.00192662	chr17_78916656_79916656
rs6572138	0.00192662	chr14_42256397_43531953
rs8033067	0.00192661	chr15_77510762_78510762
rs12582011	0.00192657	chr12_102910468_103910468
rs11859530	0.00192653	chr16_74168565_75168565
rs113339264	0.00192653	chr13_62458150_63458150
rs62163274	0.0019265	chr2_77224273_78248001
rs2098743	0.0019265	chr16_74168565_75168565
rs72933741	0.00192649	chr2_212217757_213217757
rs17033545	0.00192649	chr12_102910468_103910468
rs73179271	0.00192648	chr12_102910468_103910468
rs17093333	0.00192648	chr10_116442724_117757105
rs79951598	0.00192647	chr1_197672833_198953363
rs10519137	0.00192645	chr15_61488299_62488299
rs34278120	0.00192642	chr14_42256397_43531953
rs9570746	0.0019264	chr13_62458150_63458150
rs12992382	0.00192639	chr2_212217757_213217757
rs111815863	0.00192639	chr2_118334671_119334671
rs114619033	0.00192636	chr12_102910468_103910468
rs72621052	0.00192634	chr14_42256397_43531953
rs8079022	0.00192634	chr17_78916656_79916656
rs72962911	0.00192629	chr2_118334671_119334671
rs77414176	0.00192629	chr10_116442724_117757105
rs1336198	0.00192629	chr10_56189411_57189411
rs9937139	0.00192627	chr16_74168565_75168565
rs62170904	0.00192623	chr2_77224273_78248001
rs4764725	0.00192621	chr12_102910468_103910468
rs73190258	0.0019262	chr13_62458150_63458150
rs2390582	0.00192618	chr1_90588884_91589379
rs16907104	0.00192618	chr10_56189411_57189411
rs12891344	0.00192615	chr14_42256397_43531953
rs56121545	0.00192613	chr12_102910468_103910468
rs10825353	0.00192611	chr10_56189411_57189411
rs6657448	0.00192609	chr1_197672833_198953363
rs7980116	0.00192607	chr12_102910468_103910468
rs7189621	0.00192606	chr16_61148348_62402723
rs949690	0.00192602	chr10_56189411_57189411
rs17521795	0.00192602	chr10_99298234_100298234
rs4886945	0.00192601	chr15_77510762_78510762
rs1810743	0.001926	chr10_99298234_100298234
rs4810370	0.00192598	chr20_41215551_42215551
rs35236781	0.00192598	chr12_102910468_103910468
rs6539055	0.00192597	chr12_102910468_103910468
rs1542908	0.00192596	chr14_42256397_43531953
rs28696231	0.00192594	chr16_61148348_62402723
rs9570731	0.00192594	chr13_62458150_63458150
rs7132238	0.00192593	chr12_108118630_109118630
rs147255099	0.00192593	chr10_56189411_57189411
rs73986915	0.00192589	chr2_212217757_213217757
rs117963591	0.00192589	chr13_62458150_63458150
rs7191282	0.00192588	chr16_74168565_75168565
rs11004339	0.00192588	chr10_56189411_57189411
rs1882969	0.00192587	chr10_116442724_117757105
rs7989229	0.00192585	chr13_62458150_63458150
rs11643354	0.00192585	chr16_74168565_75168565
rs139319796	0.00192582	chr12_108118630_109118630
rs2244671	0.00192581	chr2_118334671_119334671
rs1414640	0.0019258	chr10_116442724_117757105
rs4848498	0.00192578	chr2_118334671_119334671
rs11196991	0.00192576	chr10_116442724_117757105
rs7514811	0.00192576	chr1_197672833_198953363
rs2098754	0.00192575	chr16_74168565_75168565
rs117762134	0.00192573	chr12_102910468_103910468
rs2716563	0.00192573	chr16_74168565_75168565
rs11842772	0.00192573	chr13_62458150_63458150
rs2219390	0.00192572	chr12_102910468_103910468
rs2218583	0.00192571	chr10_56189411_57189411
rs1336107	0.0019257	chr10_116442724_117757105
rs4377125	0.0019257	chr15_77510762_78510762
rs17299219	0.00192568	chr13_62458150_63458150
rs72850576	0.00192568	chr17_78916656_79916656
rs75572085	0.00192566	chr10_116442724_117757105
rs113186071	0.00192566	chr12_108118630_109118630
rs1983485	0.00192564	chr1_53229210_54229210
rs139219005	0.00192561	chr12_108118630_109118630
rs10509026	0.00192559	chr10_56189411_57189411
rs4598598	0.00192555	chr10_99298234_100298234
rs117393101	0.00192554	chr12_108118630_109118630
rs391738	0.00192554	chr1_81936733_83766863
rs1698539	0.00192553	chr14_42256397_43531953
rs7191375	0.00192552	chr16_74168565_75168565
rs4371104	0.00192549	chr15_61488299_62488299
rs112381364	0.00192549	chr16_74168565_75168565
rs7979098	0.00192547	chr12_102910468_103910468
rs9539394	0.00192546	chr13_62458150_63458150
rs149877537	0.00192545	chr16_75739791_76739791
rs11640021	0.00192543	chr16_74168565_75168565
rs4775451	0.00192542	chr15_61488299_62488299
rs12934578	0.00192542	chr16_74168565_75168565
rs1005851	0.00192541	chr2_118334671_119334671
rs72790665	0.00192539	chr16_61148348_62402723
rs200079768	0.00192538	chr2_118334671_119334671
rs10509994	0.00192538	chr10_116442724_117757105
rs7917095	0.00192537	chr10_56189411_57189411
rs1543511	0.00192536	chr1_197672833_198953363
rs1522301	0.00192536	chr12_102910468_103910468
rs79345295	0.00192534	chr12_102910468_103910468
rs4764951	0.00192531	chr12_102910468_103910468
rs12921488	0.00192531	chr16_74168565_75168565
rs1377993	0.0019253	chr10_56189411_57189411
rs12817542	0.00192525	chr12_102910468_103910468
rs34727961	0.00192524	chr12_102910468_103910468
rs12124872	0.00192522	chr1_197672833_198953363
rs117185833	0.00192521	chr12_102910468_103910468
rs113014983	0.00192521	chr2_118334671_119334671
rs2784800	0.00192518	chr10_116442724_117757105
rs16907085	0.00192517	chr10_56189411_57189411
rs1845675	0.00192514	chr12_102910468_103910468
rs11189613	0.00192513	chr10_99298234_100298234
rs77024226	0.00192509	chr12_102910468_103910468
rs78474181	0.00192504	chr16_74168565_75168565
rs9921672	0.00192501	chr16_74168565_75168565
rs2263641	0.001925	chr2_118334671_119334671
rs10861031	0.00192499	chr12_102910468_103910468
rs117096373	0.00192497	chr13_62458150_63458150
rs34510257	0.00192497	chr12_102910468_103910468
rs9598495	0.00192496	chr13_62458150_63458150
rs17822870	0.00192493	chr16_61148348_62402723
rs10861008	0.00192492	chr12_102910468_103910468
rs4307898	0.00192492	chr15_61488299_62488299
rs73500071	0.00192492	chr13_62458150_63458150
rs12369826	0.00192491	chr12_108118630_109118630
rs34592633	0.0019249	chr12_102910468_103910468
rs73033970	0.00192488	chr19_31376692_32957504
rs4528601	0.00192486	chr16_74168565_75168565
rs73190253	0.00192484	chr13_62458150_63458150
rs111624242	0.00192484	chr12_102910468_103910468
rs12893355	0.0019248	chr14_42256397_43531953
rs116983447	0.00192477	chr14_42256397_43531953
rs76411166	0.00192476	chr15_77510762_78510762
rs772898	0.00192474	chr12_102910468_103910468
rs4888254	0.00192473	chr16_74168565_75168565
rs79237856	0.00192473	chr13_62458150_63458150
rs73179277	0.00192471	chr12_102910468_103910468
rs74315950	0.00192471	chr12_102910468_103910468
rs4255734	0.00192468	chr15_61488299_62488299
rs34734720	0.00192467	chr14_42256397_43531953
rs34481973	0.00192466	chr12_102910468_103910468
rs6562300	0.00192465	chr13_62458150_63458150
rs11863751	0.00192464	chr16_61148348_62402723
rs7955229	0.00192464	chr12_102910468_103910468
rs11561326	0.00192464	chr12_102910468_103910468
rs12934923	0.00192464	chr16_61148348_62402723
rs1965325	0.00192461	chr12_102910468_103910468
rs10136060	0.0019246	chr14_42256397_43531953
rs17233663	0.00192458	chr13_62458150_63458150
rs6539378	0.00192457	chr12_108118630_109118630
rs144772624	0.00192456	chr16_61148348_62402723
rs12911388	0.00192456	chr15_61488299_62488299
rs4764960	0.00192456	chr12_102910468_103910468
rs6131666	0.00192455	chr20_15276185_16276185
rs61937477	0.00192453	chr12_102910468_103910468
rs78197995	0.00192452	chr20_15276185_16276185
rs61990360	0.00192452	chr14_42256397_43531953
rs117735876	0.00192451	chr16_74168565_75168565
rs9563975	0.00192449	chr13_62458150_63458150
rs10883098	0.00192449	chr10_99298234_100298234
rs2113515	0.00192449	chr2_118334671_119334671
rs12918199	0.00192448	chr16_61148348_62402723
rs146181180	0.00192446	chr2_118334671_119334671
rs12144749	0.00192443	chr1_197672833_198953363
rs113182822	0.00192442	chr20_41215551_42215551
rs35472584	0.00192441	chr15_77510762_78510762
rs10170880	0.00192441	chr2_118334671_119334671
rs117573752	0.00192439	chr10_56189411_57189411
rs73199533	0.00192439	chr12_108118630_109118630
rs7190631	0.00192439	chr16_74168565_75168565
rs7180530	0.00192438	chr15_61488299_62488299
rs117665608	0.00192436	chr17_78916656_79916656
rs4646986	0.00192433	chr12_102910468_103910468
rs11609171	0.00192432	chr12_102910468_103910468
rs11840600	0.00192432	chr13_62458150_63458150
rs6135656	0.00192432	chr20_15276185_16276185
rs10825356	0.00192428	chr10_56189411_57189411
rs78227885	0.00192424	chr16_74168565_75168565
rs2216845	0.00192423	chr2_118334671_119334671
rs9570751	0.00192417	chr13_62458150_63458150
rs7312098	0.00192415	chr12_102910468_103910468
rs6539421	0.00192415	chr12_108118630_109118630
rs114874796	0.00192415	chr13_62458150_63458150
rs58239358	0.00192414	chr12_102910468_103910468
rs113763625	0.00192413	chr16_61148348_62402723
rs143731299	0.00192405	chr10_56189411_57189411
rs76083778	0.00192404	chr1_197672833_198953363
rs11196918	0.00192401	chr10_116442724_117757105
rs4764726	0.00192398	chr12_102910468_103910468
rs10469970	0.00192396	chr2_77224273_78248001
rs17060543	0.00192396	chr13_62458150_63458150
rs11126591	0.00192396	chr2_77224273_78248001
rs4887795	0.0019239	chr16_74168565_75168565
rs2659029	0.00192389	chr17_78916656_79916656
rs11646902	0.00192387	chr16_61148348_62402723
rs35195349	0.00192384	chr16_74168565_75168565
rs10509030	0.00192384	chr10_56189411_57189411
rs118124457	0.00192384	chr15_61488299_62488299
rs12599125	0.00192383	chr16_75739791_76739791
rs12229557	0.00192381	chr12_108118630_109118630
rs7203514	0.00192381	chr16_61148348_62402723
rs61131853	0.00192381	chr20_41215551_42215551
rs77005051	0.0019238	chr20_15276185_16276185
rs149774110	0.00192379	chr16_74168565_75168565
rs10746108	0.00192379	chr12_108118630_109118630
rs36021890	0.00192379	chr12_102910468_103910468
rs16843070	0.00192376	chr1_197672833_198953363
rs12612725	0.00192376	chr2_118334671_119334671
rs76124664	0.00192375	chr12_102910468_103910468
rs116193170	0.00192372	chr15_77510762_78510762
rs10825467	0.00192371	chr10_56189411_57189411
rs28734873	0.00192368	chr15_61488299_62488299
rs1883843	0.00192365	chr20_41215551_42215551
rs73176039	0.00192364	chr12_102910468_103910468
rs7492420	0.00192362	chr14_42256397_43531953
rs10883065	0.00192362	chr10_99298234_100298234
rs145773406	0.00192358	chr12_108118630_109118630
rs77357016	0.00192354	chr1_197672833_198953363
rs34500194	0.00192354	chr16_75739791_76739791
rs112403991	0.00192353	chr2_77224273_78248001
rs73179279	0.00192351	chr12_102910468_103910468
rs56401558	0.0019235	chr12_108118630_109118630
rs79437137	0.00192349	chr13_62458150_63458150
rs13334020	0.00192347	chr16_74168565_75168565
rs61882989	0.00192346	chr10_116442724_117757105
rs8059439	0.0019234	chr16_75739791_76739791
rs17762616	0.0019234	chr16_74168565_75168565
rs11197007	0.00192339	chr10_116442724_117757105
rs57236143	0.00192339	chr10_116442724_117757105
rs10740585	0.00192338	chr10_56189411_57189411
rs76166490	0.00192338	chr12_102910468_103910468
rs118007871	0.00192337	chr14_42256397_43531953
rs57632605	0.00192336	chr10_56189411_57189411
rs148019601	0.00192329	chr16_74168565_75168565
rs117765044	0.00192326	chr10_116442724_117757105
rs11810527	0.00192324	chr1_197672833_198953363
rs74134781	0.0019232	chr1_197672833_198953363
rs4764934	0.00192319	chr12_102910468_103910468
rs141035179	0.00192318	chr16_74168565_75168565
rs10174395	0.00192317	chr2_212217757_213217757
rs12057493	0.00192316	chr1_197672833_198953363
rs10218742	0.00192312	chr1_81936733_83766863
rs7094690	0.0019231	chr10_56189411_57189411
rs56186241	0.00192308	chr12_102910468_103910468
rs17667223	0.00192308	chr10_116442724_117757105
rs72954881	0.00192307	chr2_118334671_119334671
rs117393810	0.00192307	chr10_56189411_57189411
rs201153346	0.00192306	chr12_102910468_103910468
rs13398000	0.00192305	chr2_212217757_213217757
rs145448367	0.00192305	chr1_197672833_198953363
rs73383835	0.00192304	chr12_102910468_103910468
rs12892684	0.00192302	chr14_42256397_43531953
rs8023735	0.00192301	chr15_61488299_62488299
rs8027159	0.00192298	chr15_61488299_62488299
rs76759473	0.00192297	chr11_65617111_67060023
rs148789903	0.00192291	chr16_74168565_75168565
rs961371	0.0019229	chr2_77224273_78248001
rs4441211	0.00192289	chr15_61488299_62488299
rs55953449	0.00192289	chr14_42256397_43531953
rs112082701	0.00192287	chr10_116442724_117757105
rs11149774	0.00192286	chr16_74168565_75168565
rs78428228	0.00192286	chr1_197672833_198953363
rs180717	0.00192285	chr10_116442724_117757105
rs1718295	0.0019228	chr12_102910468_103910468
rs1317015	0.00192275	chr12_102910468_103910468
rs75438396	0.00192273	chr13_62458150_63458150
rs202023095	0.00192272	chr16_74168565_75168565
rs2121532	0.00192272	chr10_56189411_57189411
rs4633658	0.00192271	chr15_61488299_62488299
rs6043803	0.00192271	chr20_15276185_16276185
rs193184408	0.0019227	chr16_74168565_75168565
rs72826811	0.00192268	chr10_116442724_117757105
rs278243	0.00192268	chr19_31376692_32957504
rs1967322	0.00192266	chr16_74168565_75168565
rs4888258	0.00192265	chr16_74168565_75168565
rs10190053	0.00192263	chr2_77224273_78248001
rs2799592	0.00192258	chr10_56189411_57189411
rs144407583	0.00192252	chr10_116442724_117757105
rs11648541	0.00192247	chr16_74168565_75168565
rs309094	0.00192245	chr13_62458150_63458150
rs11196999	0.00192245	chr10_116442724_117757105
rs57809382	0.00192244	chr12_102910468_103910468
rs62075992	0.00192244	chr17_78916656_79916656
rs6072918	0.00192241	chr20_41215551_42215551
rs60778112	0.00192239	chr15_77510762_78510762
rs55762623	0.00192233	chr12_102910468_103910468
rs12366493	0.00192233	chr12_102910468_103910468
rs2804235	0.00192232	chr10_116442724_117757105
rs2649160	0.00192231	chr13_62458150_63458150
rs7502070	0.0019223	chr17_78916656_79916656
rs180683	0.0019223	chr10_116442724_117757105
rs111655324	0.00192227	chr15_61488299_62488299
rs10748705	0.00192227	chr10_99298234_100298234
rs11111542	0.00192224	chr12_102910468_103910468
rs80179983	0.00192222	chr10_116442724_117757105
rs146325406	0.00192221	chr15_77510762_78510762
rs17109657	0.0019222	chr10_99298234_100298234
rs7134803	0.00192219	chr12_102910468_103910468
rs73602776	0.00192216	chr16_74168565_75168565
rs76275140	0.00192215	chr15_61488299_62488299
rs11854497	0.00192212	chr15_61488299_62488299
rs146925550	0.00192207	chr15_61488299_62488299
rs1499488	0.00192207	chr13_62458150_63458150
rs12251058	0.00192205	chr10_116442724_117757105
rs115439983	0.00192203	chr2_212217757_213217757
rs962316	0.00192196	chr2_118334671_119334671
rs4888238	0.00192195	chr16_74168565_75168565
rs7314969	0.00192193	chr12_102910468_103910468
rs2784801	0.00192192	chr10_116442724_117757105
rs1838452	0.0019219	chr10_56189411_57189411
rs111551970	0.00192187	chr12_102910468_103910468
rs28541511	0.00192185	chr15_61488299_62488299
rs78759975	0.00192185	chr10_116442724_117757105
rs28595640	0.00192184	chr16_61148348_62402723
rs151033853	0.00192183	chr14_42256397_43531953
rs808340	0.00192176	chr10_116442724_117757105
rs1722387	0.00192175	chr12_102910468_103910468
rs8019871	0.00192173	chr14_42256397_43531953
rs10746112	0.00192172	chr12_108118630_109118630
rs117331639	0.00192172	chr10_99298234_100298234
rs1572397	0.0019217	chr10_116442724_117757105
rs140357736	0.0019217	chr10_99298234_100298234
rs74916451	0.00192169	chr1_197672833_198953363
rs12265334	0.00192169	chr10_56189411_57189411
rs4849682	0.00192166	chr2_118334671_119334671
rs1622951	0.00192165	chr14_42256397_43531953
rs12781673	0.00192162	chr10_56189411_57189411
rs12945203	0.00192161	chr17_78916656_79916656
rs62052864	0.0019216	chr16_74168565_75168565
rs144105348	0.00192159	chr16_74168565_75168565
rs77199494	0.00192157	chr16_74168565_75168565
rs1546154	0.00192157	chr12_102910468_103910468
rs62051571	0.00192149	chr16_75739791_76739791
rs12597472	0.00192149	chr16_75739791_76739791
rs12975790	0.00192148	chr19_31376692_32957504
rs2246089	0.00192146	chr10_116442724_117757105
rs111496456	0.00192144	chr12_102910468_103910468
rs138477082	0.00192143	chr12_102910468_103910468
rs8050668	0.00192138	chr16_74168565_75168565
rs4362274	0.00192137	chr13_62458150_63458150
rs8010518	0.00192135	chr14_42256397_43531953
rs7078828	0.00192134	chr10_116442724_117757105
rs1718311	0.0019213	chr12_102910468_103910468
rs111249806	0.00192128	chr16_74168565_75168565
rs2255590	0.00192127	chr2_118334671_119334671
rs144055372	0.0019212	chr12_102910468_103910468
rs10745962	0.0019212	chr12_102910468_103910468
rs76007095	0.00192118	chr13_62458150_63458150
rs12778249	0.00192118	chr10_99298234_100298234
rs10519127	0.00192116	chr15_61488299_62488299
rs11503446	0.00192116	chr12_102910468_103910468
rs4433630	0.00192115	chr12_102910468_103910468
rs2421966	0.00192113	chr2_118334671_119334671
rs35319791	0.00192112	chr10_116442724_117757105
rs148151729	0.0019211	chr10_56189411_57189411
rs16846940	0.00192108	chr2_212217757_213217757
rs7140780	0.00192108	chr14_42256397_43531953
rs77040795	0.00192107	chr10_116442724_117757105
rs76375621	0.00192106	chr14_42256397_43531953
rs11850383	0.00192106	chr14_42256397_43531953
rs28595390	0.00192104	chr15_77510762_78510762
rs2804145	0.00192097	chr10_116442724_117757105
rs2221660	0.00192097	chr1_90588884_91589379
rs144804573	0.00192095	chr12_108118630_109118630
rs36014169	0.00192089	chr13_62458150_63458150
rs61992850	0.00192087	chr14_42256397_43531953
rs62045917	0.00192085	chr16_61148348_62402723
rs10496548	0.00192084	chr2_118334671_119334671
rs189070421	0.00192081	chr16_74168565_75168565
rs933759	0.0019208	chr2_118334671_119334671
rs11844296	0.00192079	chr14_42256397_43531953
rs201057702	0.00192076	chr2_118334671_119334671
rs118082717	0.00192075	chr13_62458150_63458150
rs6757763	0.00192072	chr2_118334671_119334671
rs73180821	0.00192071	chr12_102910468_103910468
rs10860939	0.00192069	chr12_102910468_103910468
rs11149794	0.00192067	chr16_74168565_75168565
rs7501035	0.00192065	chr16_75739791_76739791
rs111409089	0.00192062	chr16_74168565_75168565
rs11189614	0.00192061	chr10_99298234_100298234
rs9570750	0.00192057	chr13_62458150_63458150
rs74030822	0.00192049	chr16_74168565_75168565
rs180715	0.00192048	chr10_116442724_117757105
rs9317253	0.00192047	chr13_62458150_63458150
rs8057832	0.00192046	chr16_75739791_76739791
rs35036016	0.00192044	chr15_61488299_62488299
rs1336105	0.00192044	chr10_116442724_117757105
rs74134782	0.00192043	chr1_197672833_198953363
rs55700724	0.00192043	chr16_74168565_75168565
rs12300112	0.00192042	chr12_102910468_103910468
rs76403004	0.00192041	chr10_56189411_57189411
rs72792530	0.00192041	chr10_56189411_57189411
rs4887776	0.00192039	chr16_74168565_75168565
rs117885563	0.00192037	chr10_56189411_57189411
rs6562298	0.00192034	chr13_62458150_63458150
rs7161465	0.00192032	chr14_42256397_43531953
rs11859991	0.00192031	chr16_61148348_62402723
rs12426769	0.00192031	chr12_102910468_103910468
rs12355613	0.0019203	chr10_56189411_57189411
rs58598964	0.00192026	chr2_118334671_119334671
rs12934479	0.00192025	chr16_74168565_75168565
rs12481162	0.00192023	chr20_41215551_42215551
rs115373953	0.00192022	chr12_102910468_103910468
rs78098616	0.00192021	chr10_116442724_117757105
rs1622379	0.00192021	chr12_102910468_103910468
rs7977540	0.0019202	chr12_102910468_103910468
rs74783257	0.0019202	chr12_102910468_103910468
rs28893207	0.00192017	chr16_74168565_75168565
rs12303892	0.00192014	chr12_102910468_103910468
rs1874317	0.00192014	chr12_102910468_103910468
rs9592172	0.00192014	chr13_62458150_63458150
rs75826729	0.0019201	chr12_102910468_103910468
rs117089347	0.00192009	chr13_62458150_63458150
rs79651126	0.00192008	chr19_31376692_32957504
rs113489364	0.00192008	chr13_62458150_63458150
rs1402554	0.00192007	chr13_62458150_63458150
rs34708047	0.00192006	chr10_99298234_100298234
rs112475928	0.00192005	chr14_42256397_43531953
rs111244114	0.00192003	chr1_197672833_198953363
rs2374062	0.00192002	chr12_102910468_103910468
rs149471888	0.00192	chr10_56189411_57189411
rs146539390	0.00191997	chr10_116442724_117757105
rs73177878	0.00191992	chr12_102910468_103910468
rs7168715	0.00191991	chr15_61488299_62488299
rs73179270	0.00191991	chr12_102910468_103910468
rs7205258	0.00191991	chr16_74168565_75168565
rs9806004	0.0019199	chr14_42256397_43531953
rs7538980	0.00191986	chr1_81936733_83766863
rs75554989	0.00191984	chr2_212217757_213217757
rs7199011	0.00191984	chr16_74168565_75168565
rs78670976	0.00191982	chr14_42256397_43531953
rs118189483	0.00191982	chr10_116442724_117757105
rs1568794	0.00191979	chr12_102910468_103910468
rs1336115	0.00191979	chr10_116442724_117757105
rs149439415	0.00191976	chr12_102910468_103910468
rs6539072	0.00191976	chr12_102910468_103910468
rs72840845	0.00191971	chr2_118334671_119334671
rs28687576	0.00191971	chr14_42256397_43531953
rs12618214	0.00191971	chr2_77224273_78248001
rs7959287	0.0019197	chr12_102910468_103910468
rs111393406	0.00191964	chr1_197672833_198953363
rs12317808	0.00191963	chr12_102910468_103910468
rs73377939	0.00191962	chr12_102910468_103910468
rs56269938	0.00191959	chr10_56189411_57189411
rs28447149	0.00191958	chr15_61488299_62488299
rs7299942	0.00191958	chr12_102910468_103910468
rs2201956	0.00191958	chr1_197672833_198953363
rs11111327	0.00191957	chr12_102910468_103910468
rs17343932	0.00191957	chr2_212217757_213217757
rs61941097	0.00191957	chr12_102910468_103910468
rs56191651	0.00191955	chr16_74168565_75168565
rs150801482	0.00191954	chr2_212217757_213217757
rs72855509	0.00191952	chr17_78916656_79916656
rs7070440	0.00191952	chr10_56189411_57189411
rs188024885	0.00191952	chr2_212217757_213217757
rs192558748	0.00191949	chr10_116442724_117757105
rs17644335	0.00191947	chr1_197672833_198953363
rs62194232	0.00191946	chr20_15276185_16276185
rs186834643	0.00191944	chr10_56189411_57189411
rs188486723	0.00191944	chr10_56189411_57189411
rs10507156	0.0019194	chr12_102910468_103910468
rs11111405	0.00191938	chr12_102910468_103910468
rs4764724	0.00191938	chr12_102910468_103910468
rs78902999	0.00191937	chr12_108118630_109118630
rs6564147	0.00191936	chr16_74168565_75168565
rs1571315	0.00191935	chr10_116442724_117757105
rs73176065	0.00191933	chr12_102910468_103910468
rs13331222	0.00191932	chr16_74168565_75168565
rs17039981	0.0019193	chr12_108118630_109118630
rs12229882	0.0019193	chr12_102910468_103910468
rs369604344	0.00191923	chr15_61488299_62488299
rs111569687	0.00191914	chr15_61488299_62488299
rs1900477	0.00191913	chr10_56189411_57189411
rs12475812	0.00191912	chr2_212217757_213217757
rs7969944	0.00191912	chr12_102910468_103910468
rs115401730	0.00191911	chr13_62458150_63458150
rs10507153	0.00191911	chr12_102910468_103910468
rs7202229	0.00191908	chr16_74168565_75168565
rs116210574	0.00191907	chr12_108118630_109118630
rs12117238	0.00191899	chr1_197672833_198953363
rs139623623	0.00191898	chr12_102910468_103910468
rs34773255	0.00191893	chr12_102910468_103910468
rs115579035	0.00191892	chr2_118334671_119334671
rs10922345	0.00191886	chr1_197672833_198953363
rs2146805	0.00191885	chr10_116442724_117757105
rs11196969	0.00191884	chr10_116442724_117757105
rs12315963	0.00191881	chr12_102910468_103910468
rs73191214	0.0019188	chr12_108118630_109118630
rs9940031	0.00191878	chr16_74168565_75168565
rs9598419	0.00191878	chr13_62458150_63458150
rs2132251	0.00191874	chr12_102910468_103910468
rs3927689	0.00191873	chr10_99298234_100298234
rs4915265	0.00191872	chr1_197672833_198953363
rs12831013	0.00191869	chr12_102910468_103910468
rs11123476	0.00191869	chr2_118334671_119334671
rs17113420	0.00191868	chr14_42256397_43531953
rs2159589	0.00191866	chr20_15276185_16276185
rs7165391	0.00191863	chr15_77510762_78510762
rs1104715	0.00191861	chr12_102910468_103910468
rs12995615	0.0019186	chr2_212217757_213217757
rs147292529	0.00191859	chr12_108118630_109118630
rs2673743	0.00191855	chr12_108118630_109118630
rs7298964	0.00191854	chr12_102910468_103910468
rs149700516	0.00191854	chr16_61148348_62402723
rs12591281	0.00191851	chr15_61488299_62488299
rs13334119	0.0019185	chr16_75739791_76739791
rs8025282	0.00191848	chr15_61488299_62488299
rs74024590	0.00191848	chr16_74168565_75168565
rs1357766	0.00191846	chr12_102910468_103910468
rs12767364	0.00191841	chr10_56189411_57189411
rs17112628	0.0019184	chr14_42256397_43531953
rs1896097	0.0019184	chr12_108118630_109118630
rs973365	0.0019184	chr12_108118630_109118630
rs79872155	0.00191837	chr20_41215551_42215551
rs2019359	0.00191836	chr13_62458150_63458150
rs77213910	0.00191836	chr16_74168565_75168565
rs756236	0.00191835	chr12_102910468_103910468
rs12918857	0.00191833	chr16_75739791_76739791
rs1698491	0.00191832	chr14_42256397_43531953
rs12217219	0.0019183	chr10_116442724_117757105
rs12319699	0.0019183	chr12_102910468_103910468
rs138600387	0.00191824	chr13_62458150_63458150
rs10883011	0.00191822	chr10_99298234_100298234
rs139164185	0.00191821	chr1_197672833_198953363
rs61851102	0.0019182	chr10_56189411_57189411
rs7079928	0.0019182	chr10_56189411_57189411
rs72641354	0.00191818	chr10_116442724_117757105
rs855204	0.00191816	chr12_102910468_103910468
rs6065544	0.00191815	chr20_41215551_42215551
rs78011096	0.00191815	chr13_62458150_63458150
rs2120922	0.00191815	chr13_62458150_63458150
rs7192232	0.00191814	chr16_74168565_75168565
rs2263639	0.00191812	chr2_118334671_119334671
rs2252031	0.00191811	chr12_102910468_103910468
rs7527962	0.00191807	chr1_90588884_91589379
rs139006549	0.001918	chr15_77510762_78510762
rs62051063	0.00191797	chr16_74168565_75168565
rs115606683	0.00191794	chr10_56189411_57189411
rs16842417	0.00191792	chr1_197672833_198953363
rs75865208	0.0019179	chr10_116442724_117757105
rs114669814	0.00191789	chr1_81936733_83766863
rs118029638	0.00191787	chr14_42256397_43531953
rs12313323	0.00191785	chr12_102910468_103910468
rs4147201	0.00191784	chr1_197672833_198953363
rs75200395	0.00191783	chr12_108118630_109118630
rs10885720	0.0019178	chr10_116442724_117757105
rs12931775	0.00191779	chr16_74168565_75168565
rs111821403	0.00191777	chr2_212217757_213217757
rs73221198	0.00191775	chr13_62458150_63458150
rs7304933	0.00191775	chr12_102910468_103910468
rs2135624	0.00191772	chr16_75739791_76739791
rs4764713	0.00191772	chr12_102910468_103910468
rs7151221	0.00191771	chr14_42256397_43531953
rs150334450	0.00191771	chr12_102910468_103910468
rs12145132	0.00191765	chr1_197672833_198953363
rs11111304	0.0019176	chr12_102910468_103910468
rs2769423	0.00191759	chr10_116442724_117757105
rs16906812	0.00191758	chr10_56189411_57189411
rs11197410	0.00191757	chr10_116442724_117757105
rs10763196	0.00191755	chr10_56189411_57189411
rs8049138	0.00191754	chr16_74168565_75168565
rs7203452	0.0019175	chr16_74168565_75168565
rs7307082	0.0019175	chr12_102910468_103910468
rs12581716	0.00191749	chr12_108118630_109118630
rs143965606	0.00191744	chr14_42256397_43531953
rs35469739	0.00191739	chr10_99298234_100298234
rs12749978	0.00191739	chr1_90588884_91589379
rs2674847	0.00191738	chr2_118334671_119334671
rs28639983	0.00191737	chr16_74168565_75168565
rs17271389	0.00191736	chr15_61488299_62488299
rs703690	0.00191736	chr12_108118630_109118630
rs55893492	0.00191736	chr12_102910468_103910468
rs73618367	0.00191732	chr16_74168565_75168565
rs36183740	0.00191731	chr12_102910468_103910468
rs775119	0.00191731	chr20_15276185_16276185
rs11149772	0.00191729	chr16_74168565_75168565
rs11698862	0.00191727	chr20_15276185_16276185
rs2888267	0.00191725	chr2_214713852_215713852
rs10778597	0.00191723	chr12_108118630_109118630
rs7306170	0.00191721	chr12_102910468_103910468
rs148186872	0.0019172	chr12_102910468_103910468
rs138726954	0.0019172	chr1_90588884_91589379
rs73564717	0.00191719	chr16_61148348_62402723
rs150228109	0.00191718	chr13_62458150_63458150
rs74343370	0.00191715	chr12_102910468_103910468
rs12024430	0.00191713	chr1_90588884_91589379
rs9931664	0.00191712	chr16_74168565_75168565
rs6699938	0.00191711	chr1_197672833_198953363
rs4775421	0.0019171	chr15_61488299_62488299
rs12563598	0.00191708	chr1_90588884_91589379
rs61853520	0.00191707	chr10_56189411_57189411
rs2782884	0.00191706	chr10_116442724_117757105
rs12320834	0.00191705	chr12_102910468_103910468
rs185730505	0.00191703	chr10_116442724_117757105
rs1763242	0.00191701	chr14_42256397_43531953
rs3959691	0.00191699	chr15_61488299_62488299
rs73499049	0.00191697	chr13_62458150_63458150
rs117441946	0.00191696	chr12_102910468_103910468
rs11113659	0.00191695	chr12_108118630_109118630
rs188898992	0.00191693	chr10_56189411_57189411
rs61855882	0.00191692	chr10_56189411_57189411
rs2559886	0.00191691	chr12_108118630_109118630
rs2673744	0.00191691	chr12_108118630_109118630
rs144341085	0.0019169	chr2_118334671_119334671
rs138542807	0.00191689	chr16_74168565_75168565
rs62007780	0.00191689	chr15_77510762_78510762
rs1879620	0.00191689	chr12_102910468_103910468
rs12309358	0.00191689	chr12_102910468_103910468
rs7301105	0.00191685	chr12_102910468_103910468
rs451214	0.00191685	chr20_15276185_16276185
rs7184230	0.00191683	chr16_61148348_62402723
rs190461402	0.00191682	chr2_118334671_119334671
rs11004420	0.00191677	chr10_56189411_57189411
rs11111384	0.00191676	chr12_102910468_103910468
rs35051218	0.00191676	chr12_102910468_103910468
rs34251059	0.00191675	chr12_102910468_103910468
rs421929	0.00191674	chr1_81936733_83766863
rs117242337	0.00191666	chr16_74168565_75168565
rs77070077	0.00191665	chr12_102910468_103910468
rs12598067	0.00191665	chr16_61148348_62402723
rs35315170	0.00191663	chr12_102910468_103910468
rs11641188	0.00191663	chr16_61148348_62402723
rs2674849	0.00191661	chr2_118334671_119334671
rs17699131	0.00191661	chr16_75739791_76739791
rs7961000	0.00191661	chr12_108118630_109118630
rs56664536	0.00191661	chr16_74168565_75168565
rs12303776	0.0019166	chr12_108118630_109118630
rs4887791	0.0019166	chr16_74168565_75168565
rs11840930	0.00191657	chr13_62458150_63458150
rs855205	0.00191656	chr12_102910468_103910468
rs75359180	0.00191654	chr10_116442724_117757105
rs12302849	0.0019165	chr12_108118630_109118630
rs76516348	0.00191646	chr14_42256397_43531953
rs2065719	0.00191645	chr10_116442724_117757105
rs1874316	0.00191641	chr12_102910468_103910468
rs143959710	0.00191637	chr16_61148348_62402723
rs61941122	0.00191636	chr12_102910468_103910468
rs9570719	0.00191632	chr13_62458150_63458150
rs61941983	0.00191631	chr12_102910468_103910468
rs2044319	0.00191627	chr10_56189411_57189411
rs56272941	0.00191626	chr12_102910468_103910468
rs113365680	0.00191626	chr12_102910468_103910468
rs12597720	0.00191625	chr16_75739791_76739791
rs34898627	0.00191625	chr12_102910468_103910468
rs61943183	0.00191623	chr12_102910468_103910468
rs4370755	0.0019162	chr1_90588884_91589379
rs12893585	0.00191619	chr14_42256397_43531953
rs180708	0.00191617	chr10_116442724_117757105
rs143835226	0.00191617	chr16_74168565_75168565
rs78597252	0.00191616	chr13_62458150_63458150
rs118086970	0.00191615	chr16_61148348_62402723
rs6428460	0.00191609	chr1_197672833_198953363
rs12927778	0.00191606	chr16_74168565_75168565
rs140260849	0.00191605	chr12_102910468_103910468
rs10882995	0.00191604	chr10_99298234_100298234
rs11004776	0.00191604	chr10_56189411_57189411
rs6542431	0.00191603	chr2_118334671_119334671
rs4886873	0.00191601	chr15_77510762_78510762
rs12905876	0.001916	chr15_77510762_78510762
rs4964235	0.00191597	chr12_108118630_109118630
rs10861847	0.00191595	chr12_108118630_109118630
rs201989216	0.00191595	chr12_102910468_103910468
rs11004759	0.00191591	chr10_56189411_57189411
rs138612491	0.0019159	chr20_15276185_16276185
rs11075454	0.00191589	chr16_61148348_62402723
rs12321991	0.00191588	chr12_102910468_103910468
rs2869845	0.00191587	chr16_74168565_75168565
rs11111382	0.00191583	chr12_102910468_103910468
rs12431808	0.00191581	chr14_42256397_43531953
rs1857136	0.0019158	chr10_56189411_57189411
rs74250261	0.0019158	chr16_74168565_75168565
rs7969194	0.00191578	chr12_102910468_103910468
rs58553242	0.00191571	chr16_74168565_75168565
rs7961837	0.0019157	chr12_102910468_103910468
rs803569	0.00191567	chr12_108118630_109118630
rs145015849	0.00191567	chr2_212217757_213217757
rs148504890	0.00191565	chr12_102910468_103910468
rs151328022	0.00191563	chr10_56189411_57189411
rs482787	0.00191562	chr10_99298234_100298234
rs139506414	0.00191561	chr10_99298234_100298234
rs80163715	0.00191559	chr13_62458150_63458150
rs151290390	0.00191558	chr13_62458150_63458150
rs73614659	0.00191557	chr16_74168565_75168565
rs1855904	0.00191556	chr10_56189411_57189411
rs145704298	0.00191553	chr13_62458150_63458150
rs4935527	0.00191552	chr10_56189411_57189411
rs2526084	0.00191551	chr16_74168565_75168565
rs28396096	0.00191548	chr16_75739791_76739791
rs11641256	0.00191546	chr16_74168565_75168565
rs1336106	0.00191541	chr10_116442724_117757105
rs73179268	0.0019154	chr12_102910468_103910468
rs12478798	0.00191539	chr2_118334671_119334671
rs11075412	0.00191538	chr16_61148348_62402723
rs878865	0.00191533	chr13_62458150_63458150
rs28683674	0.00191529	chr16_74168565_75168565
rs12582537	0.00191528	chr12_102910468_103910468
rs12251160	0.00191526	chr10_116442724_117757105
rs1925638	0.00191525	chr10_99298234_100298234
rs10489863	0.00191523	chr1_81936733_83766863
rs76792177	0.00191522	chr12_102910468_103910468
rs9570642	0.00191521	chr13_62458150_63458150
rs1109732	0.00191518	chr12_102910468_103910468
rs17061383	0.00191518	chr13_62458150_63458150
rs7582262	0.00191517	chr2_77224273_78248001
rs111971775	0.0019151	chr15_77510762_78510762
rs1498688	0.00191509	chr12_102910468_103910468
rs11836769	0.00191505	chr12_102910468_103910468
rs76540940	0.00191504	chr14_42256397_43531953
rs148809881	0.00191501	chr16_74168565_75168565
rs2782147	0.00191499	chr10_116442724_117757105
rs9598413	0.00191499	chr13_62458150_63458150
rs11004301	0.00191497	chr10_56189411_57189411
rs2891558	0.00191496	chr10_56189411_57189411
rs61937480	0.00191496	chr12_102910468_103910468
rs73180816	0.00191495	chr12_102910468_103910468
rs10860928	0.00191495	chr12_102910468_103910468
rs72842541	0.00191492	chr10_99298234_100298234
rs12829644	0.00191487	chr12_108118630_109118630
rs12314611	0.00191485	chr12_108118630_109118630
rs6016856	0.00191485	chr20_41215551_42215551
rs7971476	0.00191484	chr12_102910468_103910468
rs12309781	0.00191482	chr12_102910468_103910468
rs7488176	0.00191482	chr12_108118630_109118630
rs8033654	0.0019148	chr15_77510762_78510762
rs2251897	0.0019148	chr12_102910468_103910468
rs11641958	0.00191479	chr16_74168565_75168565
rs12904938	0.00191478	chr15_77510762_78510762
rs149859387	0.00191478	chr12_102910468_103910468
rs6043185	0.00191478	chr20_15276185_16276185
rs8034222	0.00191478	chr15_61488299_62488299
rs71422579	0.00191477	chr2_118334671_119334671
rs2244676	0.00191477	chr2_118334671_119334671
rs16848285	0.00191472	chr2_212217757_213217757
rs998499	0.00191469	chr12_102910468_103910468
rs7978777	0.00191468	chr12_102910468_103910468
rs937472	0.00191468	chr12_102910468_103910468
rs6564145	0.00191464	chr16_74168565_75168565
rs62007292	0.00191463	chr15_61488299_62488299
rs7223311	0.00191461	chr17_78916656_79916656
rs11075469	0.00191461	chr16_61148348_62402723
rs148386871	0.00191459	chr14_42256397_43531953
rs117625448	0.00191459	chr13_62458150_63458150
rs12593575	0.00191456	chr15_77510762_78510762
rs150331995	0.00191454	chr16_74168565_75168565
rs7193508	0.00191454	chr16_74168565_75168565
rs73183685	0.00191452	chr12_102910468_103910468
rs10778208	0.00191451	chr12_102910468_103910468
rs9936212	0.0019145	chr16_74168565_75168565
rs1233839	0.00191448	chr1_197672833_198953363
rs73379918	0.00191447	chr12_102910468_103910468
rs568068547	0.00191447	chr16_75739791_76739791
rs17683948	0.00191446	chr16_74168565_75168565
rs12306510	0.00191445	chr12_102910468_103910468
rs376978244	0.00191443	chr12_102910468_103910468
rs2532725	0.00191442	chr10_116442724_117757105
rs17763066	0.00191442	chr16_74168565_75168565
rs1506818	0.0019144	chr16_75739791_76739791
rs192375378	0.00191437	chr12_102910468_103910468
rs1722394	0.00191436	chr12_102910468_103910468
rs79621652	0.00191436	chr16_74168565_75168565
rs1712714	0.00191432	chr14_42256397_43531953
rs2243740	0.0019143	chr10_116442724_117757105
rs66866160	0.0019143	chr14_42256397_43531953
rs11907425	0.00191428	chr20_41215551_42215551
rs6564173	0.00191427	chr16_74168565_75168565
rs894298	0.00191427	chr15_77510762_78510762
rs185994142	0.00191426	chr19_31376692_32957504
rs1264672	0.00191424	chr10_116442724_117757105
rs937471	0.00191421	chr12_102910468_103910468
rs17539564	0.00191421	chr12_102910468_103910468
rs559050032	0.00191418	chr15_77510762_78510762
rs75294276	0.00191416	chr12_102910468_103910468
rs76940040	0.00191416	chr13_62458150_63458150
rs11628788	0.00191416	chr14_42256397_43531953
rs808412	0.00191414	chr10_116442724_117757105
rs11638616	0.00191414	chr15_61488299_62488299
rs34825238	0.00191412	chr12_102910468_103910468
rs4015524	0.00191411	chr12_102910468_103910468
rs34992867	0.0019141	chr16_74168565_75168565
rs1468027	0.00191408	chr17_78916656_79916656
rs12017042	0.00191407	chr13_62458150_63458150
rs61988759	0.00191405	chr14_42256397_43531953
rs75885889	0.00191402	chr16_74168565_75168565
rs308660	0.00191399	chr13_62458150_63458150
rs17670373	0.00191399	chr1_197672833_198953363
rs1943069	0.00191398	chr16_74168565_75168565
rs62005969	0.00191398	chr15_61488299_62488299
rs2100635	0.00191398	chr12_102910468_103910468
rs115919615	0.00191398	chr12_102910468_103910468
rs115334669	0.00191394	chr12_102910468_103910468
rs8047410	0.00191392	chr16_74168565_75168565
rs10778181	0.00191391	chr12_102910468_103910468
rs6661091	0.0019139	chr1_81936733_83766863
rs75472863	0.00191388	chr2_212217757_213217757
rs139275099	0.00191388	chr16_61148348_62402723
rs737003	0.00191388	chr14_42256397_43531953
rs9926466	0.00191388	chr16_61148348_62402723
rs117770412	0.00191387	chr12_108118630_109118630
rs12310115	0.00191387	chr12_108118630_109118630
rs76298138	0.00191386	chr12_102910468_103910468
rs34471879	0.00191385	chr12_102910468_103910468
rs6539056	0.00191382	chr12_102910468_103910468
rs1559413	0.00191382	chr16_74168565_75168565
rs12122487	0.00191382	chr1_197672833_198953363
rs11642484	0.00191381	chr16_74168565_75168565
rs9598451	0.00191379	chr13_62458150_63458150
rs12320856	0.00191377	chr12_102910468_103910468
rs13036759	0.00191376	chr20_41215551_42215551
rs11075453	0.00191375	chr16_61148348_62402723
rs200262212	0.00191374	chr12_102910468_103910468
rs514554	0.00191369	chr10_99298234_100298234
rs74025005	0.00191368	chr16_75739791_76739791
rs11197283	0.00191365	chr10_116442724_117757105
rs76499676	0.00191365	chr10_116442724_117757105
rs7958981	0.00191361	chr12_102910468_103910468
rs10746107	0.00191359	chr12_108118630_109118630
rs143949012	0.00191358	chr12_102910468_103910468
rs882409	0.00191358	chr12_102910468_103910468
rs1015616	0.00191356	chr14_42256397_43531953
rs12617548	0.00191355	chr2_118334671_119334671
rs7922293	0.00191355	chr10_56189411_57189411
rs10885647	0.00191353	chr10_116442724_117757105
rs113324319	0.00191352	chr12_108118630_109118630
rs12315058	0.0019135	chr12_102910468_103910468
rs4311071	0.00191348	chr2_118334671_119334671
rs8059869	0.00191347	chr16_74168565_75168565
rs116917208	0.00191346	chr16_61148348_62402723
rs12434064	0.00191345	chr14_42256397_43531953
rs2029182	0.00191343	chr14_42256397_43531953
rs66691243	0.00191342	chr10_56189411_57189411
rs79553887	0.0019134	chr16_75739791_76739791
rs17726233	0.00191338	chr20_15276185_16276185
rs73403556	0.00191337	chr12_108118630_109118630
rs1826734	0.00191337	chr12_102910468_103910468
rs74340945	0.00191334	chr16_75739791_76739791
rs17825729	0.00191334	chr2_118334671_119334671
rs75236535	0.00191333	chr12_102910468_103910468
rs34911908	0.00191333	chr12_108118630_109118630
rs10860911	0.00191331	chr12_102910468_103910468
rs4584423	0.0019133	chr1_197672833_198953363
rs35015594	0.0019133	chr13_62458150_63458150
rs143157759	0.00191329	chr16_74168565_75168565
rs276728	0.00191329	chr19_31376692_32957504
rs61941125	0.00191328	chr12_102910468_103910468
rs10778192	0.00191326	chr12_102910468_103910468
rs12581362	0.00191326	chr12_102910468_103910468
rs907372	0.0019132	chr15_77510762_78510762
rs12306448	0.00191319	chr12_102910468_103910468
rs949689	0.00191318	chr10_56189411_57189411
rs883669	0.00191318	chr15_77510762_78510762
rs68013245	0.00191317	chr1_197672833_198953363
rs76159963	0.00191316	chr2_212217757_213217757
rs4077792	0.00191316	chr12_102910468_103910468
rs7306518	0.00191315	chr12_102910468_103910468
rs61869079	0.00191312	chr10_116442724_117757105
rs11891212	0.00191312	chr2_212217757_213217757
rs35452552	0.00191311	chr12_102910468_103910468
rs10145477	0.00191308	chr14_42256397_43531953
rs147218147	0.00191307	chr2_118334671_119334671
rs79897392	0.00191307	chr12_108118630_109118630
rs6043476	0.00191307	chr20_15276185_16276185
rs4015596	0.00191306	chr12_102910468_103910468
rs10860988	0.00191306	chr12_102910468_103910468
rs7502314	0.00191304	chr17_78916656_79916656
rs61939889	0.00191303	chr12_102910468_103910468
rs1922157	0.00191302	chr10_56189411_57189411
rs881192	0.00191301	chr10_116442724_117757105
rs75105602	0.001913	chr16_74168565_75168565
rs2869843	0.001913	chr16_74168565_75168565
rs115359253	0.00191299	chr10_116442724_117757105
rs73191248	0.00191299	chr12_108118630_109118630
rs1078870	0.00191296	chr12_102910468_103910468
rs73180810	0.00191295	chr12_102910468_103910468
rs703348	0.00191292	chr10_116442724_117757105
rs72641355	0.00191292	chr10_116442724_117757105
rs34789933	0.00191288	chr10_116442724_117757105
rs11126588	0.00191282	chr2_77224273_78248001
rs192960994	0.00191282	chr16_74168565_75168565
rs17450797	0.00191281	chr12_102910468_103910468
rs10885632	0.00191281	chr10_116442724_117757105
rs10778603	0.00191278	chr12_108118630_109118630
rs17087707	0.00191277	chr13_62458150_63458150
rs57844314	0.00191277	chr16_74168565_75168565
rs11614359	0.00191271	chr12_102910468_103910468
rs12309687	0.00191266	chr12_102910468_103910468
rs73180817	0.00191263	chr12_102910468_103910468
rs11829367	0.00191263	chr12_102910468_103910468
rs61851116	0.00191262	chr10_56189411_57189411
rs17721283	0.00191261	chr10_116442724_117757105
rs1558382	0.00191259	chr20_15276185_16276185
rs146382236	0.00191253	chr16_61148348_62402723
rs2799584	0.00191253	chr10_56189411_57189411
rs17539446	0.00191253	chr12_102910468_103910468
rs12829846	0.00191253	chr12_102910468_103910468
rs1900186	0.00191252	chr16_61148348_62402723
rs808259	0.00191249	chr10_116442724_117757105
rs2301848	0.00191243	chr16_74168565_75168565
rs11111363	0.00191242	chr12_102910468_103910468
rs12133566	0.00191241	chr1_96688559_99040744
rs73180811	0.0019124	chr12_102910468_103910468
rs55834556	0.00191238	chr12_102910468_103910468
rs6706038	0.00191237	chr2_118334671_119334671
rs8060263	0.00191237	chr16_74168565_75168565
rs186930312	0.00191235	chr12_102910468_103910468
rs77577695	0.00191234	chr1_197672833_198953363
rs141553101	0.00191232	chr20_15276185_16276185
rs753479	0.00191232	chr12_102910468_103910468
rs6135500	0.00191231	chr20_15276185_16276185
rs1522304	0.00191229	chr12_102910468_103910468
rs141549557	0.00191228	chr15_77510762_78510762
rs77909485	0.00191227	chr12_102910468_103910468
rs17032833	0.00191223	chr12_102910468_103910468
rs76883753	0.00191223	chr1_197672833_198953363
rs8020586	0.00191222	chr14_42256397_43531953
rs6585339	0.00191222	chr10_116442724_117757105
rs117821319	0.0019122	chr10_116442724_117757105
rs2559885	0.0019122	chr12_108118630_109118630
rs4884426	0.00191218	chr13_62458150_63458150
rs1932599	0.00191217	chr10_56189411_57189411
rs61941126	0.00191217	chr12_102910468_103910468
rs12919626	0.00191216	chr16_74168565_75168565
rs1078869	0.00191216	chr12_102910468_103910468
rs17450322	0.00191211	chr12_102910468_103910468
rs1390211	0.00191211	chr12_102910468_103910468
rs117562415	0.0019121	chr12_102910468_103910468
rs56391344	0.00191204	chr15_77510762_78510762
rs77991917	0.00191204	chr12_102910468_103910468
rs73180813	0.00191203	chr12_102910468_103910468
rs117027847	0.00191201	chr13_62458150_63458150
rs142824091	0.001912	chr13_62458150_63458150
rs11904795	0.00191199	chr2_214713852_215713852
rs17548689	0.00191197	chr12_102910468_103910468
rs35022253	0.00191193	chr12_102910468_103910468
rs855207	0.00191193	chr12_102910468_103910468
rs139114822	0.00191188	chr10_56189411_57189411
rs75790483	0.00191187	chr12_102910468_103910468
rs74864489	0.00191184	chr10_116442724_117757105
rs13334311	0.00191184	chr16_75739791_76739791
rs79352754	0.00191182	chr12_102910468_103910468
rs117026478	0.00191182	chr12_102910468_103910468
rs11652662	0.00191181	chr17_78916656_79916656
rs79182117	0.0019118	chr14_42256397_43531953
rs117845842	0.0019118	chr13_62458150_63458150
rs112267766	0.00191179	chr2_118334671_119334671
rs78708546	0.00191177	chr10_116442724_117757105
rs1498697	0.00191176	chr12_102910468_103910468
rs7190082	0.00191175	chr16_74168565_75168565
rs5020680	0.00191174	chr13_62458150_63458150
rs78378718	0.00191174	chr1_197672833_198953363
rs114230752	0.00191173	chr16_61148348_62402723
rs77568367	0.00191171	chr12_102910468_103910468
rs4374104	0.00191171	chr15_61488299_62488299
rs8050346	0.00191169	chr16_75739791_76739791
rs4812645	0.00191166	chr20_41215551_42215551
rs7977073	0.00191165	chr12_102910468_103910468
rs10860931	0.00191165	chr12_102910468_103910468
rs111406772	0.00191164	chr12_102910468_103910468
rs7139385	0.00191162	chr12_102910468_103910468
rs139333107	0.00191161	chr12_102910468_103910468
rs17087529	0.00191159	chr13_62458150_63458150
rs7308912	0.00191159	chr12_102910468_103910468
rs11614685	0.00191157	chr12_102910468_103910468
rs35748687	0.00191157	chr12_102910468_103910468
rs61943179	0.00191156	chr12_102910468_103910468
rs147710702	0.00191155	chr1_197672833_198953363
rs17548007	0.00191154	chr12_102910468_103910468
rs2373953	0.00191154	chr12_102910468_103910468
rs73628438	0.00191152	chr16_75739791_76739791
rs10133646	0.0019115	chr14_42256397_43531953
rs76527187	0.0019115	chr12_102910468_103910468
rs73173760	0.0019115	chr12_102910468_103910468
rs7604677	0.00191148	chr2_212217757_213217757
rs10161218	0.00191148	chr12_102910468_103910468
rs137961665	0.00191148	chr16_61148348_62402723
rs7330184	0.00191148	chr13_62458150_63458150
rs12423211	0.00191148	chr12_102910468_103910468
rs11111392	0.00191147	chr12_102910468_103910468
rs7965797	0.00191146	chr12_102910468_103910468
rs17542885	0.00191146	chr12_102910468_103910468
rs11111436	0.00191146	chr12_102910468_103910468
rs58142894	0.00191146	chr12_102910468_103910468
rs12733858	0.00191146	chr1_197672833_198953363
rs17446017	0.00191144	chr12_102910468_103910468
rs72738083	0.00191144	chr1_197672833_198953363
rs703558	0.00191144	chr12_102910468_103910468
rs1838450	0.00191141	chr10_56189411_57189411
rs11111364	0.0019114	chr12_102910468_103910468
rs7204857	0.00191139	chr16_74168565_75168565
rs12997233	0.00191139	chr2_118334671_119334671
rs918861	0.00191136	chr2_118334671_119334671
rs7138001	0.00191134	chr12_102910468_103910468
rs113391537	0.00191134	chr12_102910468_103910468
rs138262784	0.00191133	chr12_102910468_103910468
rs11111303	0.00191131	chr12_102910468_103910468
rs10507150	0.0019113	chr12_102910468_103910468
rs144189000	0.0019113	chr10_116442724_117757105
rs2374960	0.00191129	chr12_108118630_109118630
rs73383851	0.00191128	chr12_102910468_103910468
rs546207148	0.00191127	chr12_102910468_103910468
rs11111302	0.00191127	chr12_102910468_103910468
rs73221133	0.00191126	chr13_62458150_63458150
rs11111383	0.00191126	chr12_102910468_103910468
rs309437	0.00191125	chr13_62458150_63458150
rs61940835	0.00191123	chr12_102910468_103910468
rs147850469	0.00191123	chr13_62458150_63458150
rs73183639	0.00191122	chr12_102910468_103910468
rs112395892	0.00191122	chr10_56189411_57189411
rs76294269	0.00191121	chr1_197672833_198953363
rs10507154	0.00191121	chr12_102910468_103910468
rs3847929	0.0019112	chr12_102910468_103910468
rs1112754	0.0019112	chr12_102910468_103910468
rs7964361	0.00191119	chr12_102910468_103910468
rs2270729	0.00191119	chr12_102910468_103910468
rs73173758	0.00191119	chr12_102910468_103910468
rs76415015	0.00191119	chr2_118334671_119334671
rs4264203	0.00191119	chr12_102910468_103910468
rs17032823	0.00191118	chr12_102910468_103910468
rs56306276	0.00191118	chr12_102910468_103910468
rs8121204	0.00191118	chr20_41215551_42215551
rs1391685	0.00191117	chr12_102910468_103910468
rs61941043	0.00191117	chr12_102910468_103910468
rs72861343	0.00191117	chr17_78916656_79916656
rs11559896	0.00191117	chr12_102910468_103910468
rs76937010	0.00191116	chr12_102910468_103910468
rs12888863	0.00191116	chr14_42256397_43531953
rs12131320	0.00191111	chr1_197672833_198953363
rs3934472	0.00191109	chr15_61488299_62488299
rs962314	0.00191105	chr2_118334671_119334671
rs659351	0.00191104	chr10_116442724_117757105
rs7083189	0.00191103	chr10_99298234_100298234
rs78921389	0.00191103	chr10_72838253_73838253
rs808406	0.00191103	chr10_116442724_117757105
rs192747010	0.00191102	chr16_74168565_75168565
rs113096442	0.00191101	chr13_62458150_63458150
rs9539547	0.00191101	chr13_62458150_63458150
rs1373577	0.00191097	chr10_56189411_57189411
rs6539382	0.00191096	chr12_108118630_109118630
rs35469289	0.00191093	chr16_75739791_76739791
rs12770835	0.00191091	chr10_56189411_57189411
rs2769383	0.00191081	chr10_116442724_117757105
rs2488841	0.00191079	chr10_56189411_57189411
rs117875187	0.00191075	chr19_31376692_32957504
rs12448026	0.00191075	chr16_74168565_75168565
rs10746109	0.00191075	chr12_108118630_109118630
rs1399826	0.00191068	chr12_108118630_109118630
rs116059521	0.00191061	chr1_197672833_198953363
rs6692680	0.0019106	chr1_197672833_198953363
rs115548223	0.00191059	chr1_96688559_99040744
rs7497572	0.00191058	chr15_61488299_62488299
rs79426032	0.00191057	chr16_74168565_75168565
rs9539549	0.00191057	chr13_62458150_63458150
rs73107309	0.00191053	chr20_15276185_16276185
rs112268388	0.00191052	chr10_116442724_117757105
rs113403004	0.00191052	chr13_62458150_63458150
rs4774406	0.00191049	chr15_61488299_62488299
rs73069295	0.00191044	chr1_197672833_198953363
rs146697790	0.00191044	chr15_61488299_62488299
rs567107324	0.00191042	chr16_61148348_62402723
rs73985854	0.00191041	chr2_212217757_213217757
rs12265048	0.00191038	chr10_116442724_117757105
rs2674858	0.00191036	chr2_118334671_119334671
rs4904914	0.00191033	chr14_42256397_43531953
rs11625940	0.00191033	chr14_42256397_43531953
rs6565020	0.00191032	chr16_74168565_75168565
rs1426347	0.00191031	chr12_108118630_109118630
rs17229736	0.00191029	chr13_62458150_63458150
rs4312188	0.00191023	chr13_62458150_63458150
rs1591533	0.0019102	chr10_56189411_57189411
rs9598415	0.00191014	chr13_62458150_63458150
rs1777098	0.00191013	chr14_42256397_43531953
rs4238745	0.00191012	chr16_61148348_62402723
rs11636504	0.00191012	chr15_61488299_62488299
rs561111	0.00191008	chr10_99298234_100298234
rs4935569	0.00191005	chr10_56189411_57189411
rs12986860	0.00190999	chr2_212217757_213217757
rs12219365	0.00190997	chr10_56189411_57189411
rs11113935	0.00190996	chr12_108118630_109118630
rs12086740	0.00190996	chr1_197672833_198953363
rs9928181	0.00190994	chr16_74168565_75168565
rs1275158	0.00190994	chr1_197672833_198953363
rs61873707	0.00190992	chr10_99298234_100298234
rs9938600	0.00190991	chr16_61148348_62402723
rs942813	0.00190991	chr10_99298234_100298234
rs62170911	0.00190985	chr2_77224273_78248001
rs2960641	0.00190984	chr10_116442724_117757105
rs55816821	0.00190983	chr10_116442724_117757105
rs117166109	0.00190983	chr16_74168565_75168565
rs117732308	0.00190982	chr13_62458150_63458150
rs72931848	0.00190972	chr2_212217757_213217757
rs10885626	0.00190968	chr10_116442724_117757105
rs148905513	0.00190966	chr16_61148348_62402723
rs1533756	0.00190964	chr17_78916656_79916656
rs7987169	0.00190963	chr13_62458150_63458150
rs4673658	0.00190962	chr2_212217757_213217757
rs147170176	0.0019096	chr10_116442724_117757105
rs35086320	0.00190956	chr14_42256397_43531953
rs2255477	0.00190956	chr2_118334671_119334671
rs4915293	0.00190956	chr1_197672833_198953363
rs7991175	0.00190955	chr13_62458150_63458150
rs10787587	0.00190953	chr10_116442724_117757105
rs11165800	0.00190953	chr1_96688559_99040744
rs144370503	0.00190952	chr13_62458150_63458150
rs7326123	0.00190949	chr13_62458150_63458150
rs7498407	0.00190946	chr16_74168565_75168565
rs57359079	0.00190946	chr16_74168565_75168565
rs28620474	0.00190944	chr16_75739791_76739791
rs2809613	0.00190939	chr13_62458150_63458150
rs117385557	0.00190937	chr12_108118630_109118630
rs117852036	0.00190937	chr12_108118630_109118630
rs146275653	0.00190937	chr12_108118630_109118630
rs11581255	0.00190936	chr1_197672833_198953363
rs10500587	0.00190935	chr16_74168565_75168565
rs12131753	0.00190934	chr1_197672833_198953363
rs2784112	0.00190932	chr1_197672833_198953363
rs57906806	0.00190931	chr13_62458150_63458150
rs1957874	0.0019093	chr14_42256397_43531953
rs7195131	0.00190929	chr16_61148348_62402723
rs6564153	0.00190928	chr16_74168565_75168565
rs73076996	0.00190928	chr1_197672833_198953363
rs77665588	0.00190924	chr10_56189411_57189411
rs10825351	0.00190922	chr10_56189411_57189411
rs35428499	0.0019092	chr18_52152462_53725637
rs12448826	0.00190918	chr16_75739791_76739791
rs2869844	0.00190914	chr16_74168565_75168565
rs112754268	0.00190914	chr13_62458150_63458150
rs2550468	0.0019091	chr16_74168565_75168565
rs41529348	0.0019091	chr2_118334671_119334671
rs78984988	0.00190908	chr16_74168565_75168565
rs148007313	0.00190906	chr16_74168565_75168565
rs75343782	0.00190906	chr10_116442724_117757105
rs34176814	0.00190906	chr14_42256397_43531953
rs10746111	0.00190903	chr12_108118630_109118630
rs72736082	0.00190903	chr1_197672833_198953363
rs10883081	0.00190899	chr10_99298234_100298234
rs180671	0.00190897	chr10_116442724_117757105
rs11004336	0.00190896	chr10_56189411_57189411
rs16847171	0.00190889	chr2_212217757_213217757
rs7193407	0.00190888	chr16_74168565_75168565
rs10191837	0.00190886	chr2_118334671_119334671
rs1930166	0.00190885	chr10_56189411_57189411
rs12893854	0.00190885	chr14_42256397_43531953
rs7367457	0.00190884	chr1_197672833_198953363
rs1414685	0.00190881	chr10_56189411_57189411
rs147474651	0.00190881	chr16_74168565_75168565
rs8035030	0.0019088	chr15_77510762_78510762
rs1399825	0.00190879	chr12_108118630_109118630
rs11871774	0.00190878	chr17_78916656_79916656
rs6043517	0.00190877	chr20_15276185_16276185
rs2641947	0.00190872	chr1_81936733_83766863
rs11863245	0.00190871	chr16_61148348_62402723
rs7989454	0.00190867	chr13_62458150_63458150
rs8039388	0.00190867	chr15_77510762_78510762
rs2760553	0.00190865	chr20_15276185_16276185
rs421269	0.00190864	chr13_62458150_63458150
rs55745539	0.0019086	chr2_212217757_213217757
rs141568669	0.0019086	chr14_42256397_43531953
rs17248625	0.00190857	chr16_61148348_62402723
rs1336112	0.00190855	chr10_116442724_117757105
rs7489445	0.00190848	chr13_62458150_63458150
rs146833224	0.00190845	chr16_74168565_75168565
rs142972056	0.00190842	chr16_61148348_62402723
rs116161545	0.00190839	chr2_214713852_215713852
rs116200886	0.00190838	chr13_62458150_63458150
rs79013169	0.00190835	chr10_116442724_117757105
rs6564155	0.00190832	chr16_74168565_75168565
rs12251897	0.00190832	chr10_99298234_100298234
rs75185270	0.00190831	chr17_78916656_79916656
rs10519181	0.00190829	chr15_77510762_78510762
rs10885710	0.00190829	chr10_116442724_117757105
rs36031079	0.00190828	chr1_90588884_91589379
rs76917335	0.00190826	chr2_118334671_119334671
rs308581	0.00190826	chr13_62458150_63458150
rs8052960	0.00190825	chr16_74168565_75168565
rs2570205	0.00190823	chr2_118334671_119334671
rs116975330	0.00190822	chr10_116442724_117757105
rs11803964	0.00190818	chr1_90588884_91589379
rs16841984	0.00190815	chr1_197672833_198953363
rs12588452	0.00190814	chr14_42256397_43531953
rs71270275	0.00190814	chr16_74168565_75168565
rs10787588	0.00190813	chr10_116442724_117757105
rs114184545	0.00190812	chr1_197672833_198953363
rs4919139	0.00190807	chr10_99298234_100298234
rs4964706	0.00190805	chr12_108118630_109118630
rs11004299	0.00190802	chr10_56189411_57189411
rs2194495	0.00190802	chr2_118334671_119334671
rs77254869	0.00190801	chr10_116442724_117757105
rs7904265	0.00190798	chr10_99298234_100298234
rs111365629	0.00190798	chr13_62458150_63458150
rs3904064	0.00190796	chr10_116442724_117757105
rs7077170	0.00190794	chr10_116442724_117757105
rs34319946	0.00190792	chr14_42256397_43531953
rs186021729	0.0019079	chr16_61148348_62402723
rs6030440	0.0019079	chr20_41215551_42215551
rs7549003	0.00190784	chr1_197672833_198953363
rs151317720	0.00190782	chr1_90588884_91589379
rs2749749	0.00190781	chr20_15276185_16276185
rs10763135	0.00190779	chr10_56189411_57189411
rs12889329	0.00190778	chr14_42256397_43531953
rs12776203	0.00190777	chr10_99298234_100298234
rs7550490	0.00190776	chr1_53229210_54229210
rs6016854	0.00190775	chr20_41215551_42215551
rs74442105	0.00190773	chr16_75739791_76739791
rs11647609	0.00190773	chr16_74168565_75168565
rs10787571	0.00190765	chr10_116442724_117757105
rs5020679	0.00190764	chr13_62458150_63458150
rs7196627	0.00190763	chr16_74168565_75168565
rs77567350	0.0019076	chr10_116442724_117757105
rs11834805	0.0019076	chr12_108118630_109118630
rs180721	0.00190758	chr10_116442724_117757105
rs3814141	0.00190752	chr10_99298234_100298234
rs7195366	0.00190751	chr16_75739791_76739791
rs28668218	0.00190747	chr15_61488299_62488299
rs11649457	0.00190746	chr16_74168565_75168565
rs7131999	0.00190745	chr12_108118630_109118630
rs4774396	0.00190741	chr15_61488299_62488299
rs117445004	0.00190741	chr13_62458150_63458150
rs12760628	0.00190733	chr1_197672833_198953363
rs34406928	0.00190731	chr16_74168565_75168565
rs4131786	0.00190731	chr16_61148348_62402723
rs55856127	0.00190728	chr2_118334671_119334671
rs140548071	0.00190725	chr16_61148348_62402723
rs147029225	0.00190724	chr16_74168565_75168565
rs73374614	0.00190717	chr10_116442724_117757105
rs6043518	0.00190717	chr20_15276185_16276185
rs117116992	0.00190717	chr16_61148348_62402723
rs17583313	0.00190702	chr1_197672833_198953363
rs34706831	0.00190701	chr10_56189411_57189411
rs11197267	0.00190692	chr10_116442724_117757105
rs8059903	0.00190691	chr16_74168565_75168565
rs191108515	0.00190686	chr15_61488299_62488299
rs77016729	0.00190684	chr16_74168565_75168565
rs7585783	0.00190682	chr2_118334671_119334671
rs73100096	0.0019068	chr20_15276185_16276185
rs9570726	0.00190679	chr13_62458150_63458150
rs72749724	0.00190676	chr15_61488299_62488299
rs12599468	0.00190675	chr16_61148348_62402723
rs7188315	0.00190674	chr16_75739791_76739791
rs403657	0.00190672	chr1_81936733_83766863
rs815141	0.00190669	chr1_90588884_91589379
rs4915569	0.00190667	chr1_197672833_198953363
rs11004642	0.00190667	chr10_56189411_57189411
rs56403222	0.00190665	chr15_77510762_78510762
rs56205364	0.00190665	chr12_108118630_109118630
rs1483918	0.00190664	chr14_42256397_43531953
rs3214424	0.00190662	chr12_108118630_109118630
rs6753213	0.0019066	chr2_118334671_119334671
rs11004778	0.0019066	chr10_56189411_57189411
rs6564179	0.00190657	chr16_74168565_75168565
rs12934819	0.00190651	chr16_61148348_62402723
rs79025632	0.00190648	chr12_108118630_109118630
rs6498831	0.00190645	chr16_61148348_62402723
rs12731034	0.00190645	chr1_90588884_91589379
rs1978003	0.00190642	chr12_108118630_109118630
rs1527176	0.00190632	chr2_77224273_78248001
rs79825093	0.00190631	chr1_90588884_91589379
rs4244324	0.00190625	chr10_99298234_100298234
rs7324687	0.00190616	chr13_62458150_63458150
rs7302019	0.00190614	chr12_108118630_109118630
rs74674873	0.00190613	chr10_56189411_57189411
rs34780702	0.00190612	chr1_197672833_198953363
rs62170910	0.00190612	chr2_77224273_78248001
rs6428417	0.0019061	chr1_197672833_198953363
rs16995929	0.00190609	chr20_15276185_16276185
rs4935568	0.00190608	chr10_56189411_57189411
rs11004383	0.00190607	chr10_56189411_57189411
rs2252572	0.00190606	chr10_56189411_57189411
rs9592156	0.00190603	chr13_62458150_63458150
rs12927939	0.00190601	chr16_74168565_75168565
rs113917999	0.001906	chr17_78916656_79916656
rs76672493	0.00190599	chr10_116442724_117757105
rs11680941	0.00190595	chr2_212217757_213217757
rs2550462	0.00190595	chr16_74168565_75168565
rs180832876	0.00190594	chr10_56189411_57189411
rs1418788	0.00190588	chr1_90588884_91589379
rs72738066	0.00190586	chr1_197672833_198953363
rs61703153	0.00190585	chr2_118334671_119334671
rs182928782	0.0019058	chr10_116442724_117757105
rs182883162	0.0019058	chr10_56189411_57189411
rs7211615	0.00190579	chr17_78916656_79916656
rs10082303	0.00190577	chr1_197672833_198953363
rs74518195	0.00190575	chr2_77224273_78248001
rs7171833	0.00190572	chr15_61488299_62488299
rs4752730	0.00190569	chr10_116442724_117757105
rs4398285	0.00190569	chr2_118334671_119334671
rs11004300	0.00190568	chr10_56189411_57189411
rs1965686	0.00190567	chr16_74168565_75168565
rs961333	0.00190564	chr16_74168565_75168565
rs34623510	0.00190563	chr16_74168565_75168565
rs1698497	0.00190562	chr14_42256397_43531953
rs79419704	0.00190561	chr13_62458150_63458150
rs8062959	0.00190556	chr16_74168565_75168565
rs6564152	0.00190554	chr16_74168565_75168565
rs9929646	0.00190554	chr16_61148348_62402723
rs10851697	0.00190553	chr15_61488299_62488299
rs77876589	0.00190552	chr16_61148348_62402723
rs76421493	0.00190551	chr1_197672833_198953363
rs11554620	0.0019055	chr16_74168565_75168565
rs16973166	0.00190545	chr16_74168565_75168565
rs7192122	0.00190544	chr16_74168565_75168565
rs10445809	0.00190542	chr2_212217757_213217757
rs79112896	0.00190539	chr1_197672833_198953363
rs115546000	0.00190536	chr1_197672833_198953363
rs148355356	0.00190536	chr10_116442724_117757105
rs12927005	0.00190523	chr16_74168565_75168565
rs11616009	0.00190522	chr12_108118630_109118630
rs76747267	0.0019052	chr20_15276185_16276185
rs17822780	0.0019052	chr16_61148348_62402723
rs10861846	0.00190519	chr12_108118630_109118630
rs1418366	0.00190515	chr10_56189411_57189411
rs79090843	0.00190514	chr13_62458150_63458150
rs7531948	0.00190513	chr1_197672833_198953363
rs2551677	0.00190513	chr2_118334671_119334671
rs142544277	0.00190513	chr12_108118630_109118630
rs28754439	0.00190512	chr15_61488299_62488299
rs3847444	0.00190511	chr10_56189411_57189411
rs9539383	0.0019051	chr13_62458150_63458150
rs111475010	0.00190509	chr2_118334671_119334671
rs2782887	0.00190509	chr10_116442724_117757105
rs410028	0.00190507	chr1_81936733_83766863
rs66649216	0.00190507	chr18_52152462_53725637
rs58963642	0.00190505	chr10_99298234_100298234
rs208256	0.00190504	chr20_41215551_42215551
rs9939888	0.00190503	chr16_75739791_76739791
rs113064096	0.00190502	chr1_90588884_91589379
rs111931853	0.00190501	chr13_62458150_63458150
rs17112972	0.00190491	chr14_42256397_43531953
rs12146403	0.0019049	chr10_56189411_57189411
rs1195630	0.00190486	chr16_74168565_75168565
rs17092288	0.00190478	chr10_116442724_117757105
rs180718	0.00190475	chr10_116442724_117757105
rs2218448	0.00190471	chr10_56189411_57189411
rs17113149	0.00190469	chr14_42256397_43531953
rs35873084	0.00190468	chr13_62458150_63458150
rs7498232	0.00190468	chr16_61148348_62402723
rs9598383	0.00190467	chr13_62458150_63458150
rs11644822	0.00190465	chr16_74168565_75168565
rs146635625	0.00190463	chr16_74168565_75168565
rs73191615	0.00190463	chr12_108118630_109118630
rs36105872	0.00190461	chr1_90588884_91589379
rs11113701	0.00190461	chr12_108118630_109118630
rs6704186	0.0019046	chr1_197672833_198953363
rs4344771	0.00190457	chr16_74168565_75168565
rs4584766	0.00190456	chr15_61488299_62488299
rs310935	0.00190453	chr13_62458150_63458150
rs17588292	0.00190451	chr2_118334671_119334671
rs35394440	0.00190449	chr12_108118630_109118630
rs3750605	0.00190445	chr10_99298234_100298234
rs10763156	0.00190443	chr10_56189411_57189411
rs12934550	0.00190442	chr16_74168565_75168565
rs150157439	0.00190441	chr16_74168565_75168565
rs10778602	0.00190439	chr12_108118630_109118630
rs6564177	0.00190438	chr16_74168565_75168565
rs12244779	0.00190435	chr10_56189411_57189411
rs117710110	0.00190434	chr15_77510762_78510762
rs116329237	0.00190432	chr10_116442724_117757105
rs1925637	0.00190431	chr10_99298234_100298234
rs2559878	0.00190431	chr12_108118630_109118630
rs60023586	0.00190431	chr16_74168565_75168565
rs9539400	0.00190427	chr13_62458150_63458150
rs4848490	0.00190427	chr2_118334671_119334671
rs12891907	0.00190427	chr14_42256397_43531953
rs4935541	0.00190426	chr10_56189411_57189411
rs17421791	0.00190424	chr16_61148348_62402723
rs759936	0.00190423	chr12_108118630_109118630
rs61850893	0.00190423	chr10_56189411_57189411
rs78732006	0.00190423	chr15_77510762_78510762
rs78152235	0.00190423	chr1_81936733_83766863
rs56069843	0.00190421	chr16_74168565_75168565
rs12022960	0.00190419	chr1_197672833_198953363
rs6694649	0.00190418	chr1_81936733_83766863
rs3091958	0.00190416	chr20_41215551_42215551
rs116061739	0.00190415	chr10_56189411_57189411
rs7988128	0.00190414	chr13_62458150_63458150
rs139439176	0.00190412	chr15_77510762_78510762
rs7088665	0.00190412	chr10_56189411_57189411
rs10825461	0.00190411	chr10_56189411_57189411
rs12449071	0.0019041	chr16_74168565_75168565
rs111775340	0.0019041	chr10_116442724_117757105
rs111905183	0.0019041	chr19_31376692_32957504
rs4117160	0.00190407	chr2_118334671_119334671
rs61990361	0.00190404	chr14_42256397_43531953
rs74375024	0.00190401	chr1_197672833_198953363
rs58566730	0.00190396	chr11_65617111_67060023
rs112360230	0.00190394	chr13_62458150_63458150
rs7192914	0.00190392	chr16_74168565_75168565
rs11004573	0.0019039	chr10_56189411_57189411
rs8036592	0.00190387	chr15_61488299_62488299
rs17270134	0.00190386	chr12_18681234_19681234
rs10922404	0.00190385	chr1_197672833_198953363
rs147020341	0.00190382	chr16_61148348_62402723
rs6562295	0.00190381	chr13_62458150_63458150
rs56158240	0.00190375	chr19_31376692_32957504
rs73191229	0.00190374	chr12_108118630_109118630
rs2054533	0.00190372	chr10_116442724_117757105
rs34723312	0.00190371	chr14_42256397_43531953
rs35189507	0.0019037	chr20_41215551_42215551
rs11149784	0.00190369	chr16_74168565_75168565
rs7985568	0.00190366	chr13_62458150_63458150
rs202119595	0.00190362	chr15_77510762_78510762
rs79267936	0.00190361	chr2_118334671_119334671
rs11149779	0.00190356	chr16_74168565_75168565
rs8057279	0.00190354	chr16_74168565_75168565
rs12935075	0.00190354	chr16_74168565_75168565
rs56324203	0.00190353	chr17_78916656_79916656
rs141625616	0.00190352	chr16_74168565_75168565
rs117414814	0.00190351	chr16_74168565_75168565
rs117856400	0.00190351	chr16_74168565_75168565
rs11196940	0.00190349	chr10_116442724_117757105
rs373733	0.00190347	chr1_81936733_83766863
rs118111265	0.00190347	chr13_62458150_63458150
rs7200247	0.00190345	chr16_74168565_75168565
rs10825405	0.00190344	chr10_56189411_57189411
rs12446715	0.00190337	chr16_74168565_75168565
rs77803531	0.00190337	chr1_197672833_198953363
rs2559888	0.00190335	chr12_108118630_109118630
rs35700167	0.00190333	chr12_108118630_109118630
rs73222850	0.00190332	chr13_62458150_63458150
rs17453066	0.00190332	chr10_99298234_100298234
rs7180684	0.0019033	chr15_77510762_78510762
rs7897956	0.00190327	chr10_116442724_117757105
rs61991409	0.00190327	chr14_42256397_43531953
rs2673746	0.00190323	chr12_108118630_109118630
rs9653436	0.00190321	chr2_118334671_119334671
rs75662073	0.00190321	chr14_42256397_43531953
rs66875259	0.0019032	chr2_118334671_119334671
rs6030669	0.00190319	chr20_41215551_42215551
rs77554852	0.00190319	chr16_61148348_62402723
rs77832362	0.00190314	chr13_62458150_63458150
rs13018441	0.0019031	chr2_212217757_213217757
rs71492613	0.00190305	chr10_56189411_57189411
rs145421439	0.00190303	chr16_61148348_62402723
rs4889482	0.00190301	chr16_74168565_75168565
rs10763146	0.00190299	chr10_56189411_57189411
rs149870884	0.00190296	chr16_74168565_75168565
rs8053210	0.00190294	chr16_61148348_62402723
rs1860402	0.00190292	chr10_116442724_117757105
rs17603966	0.00190291	chr16_74168565_75168565
rs7078039	0.00190288	chr10_56189411_57189411
rs76854913	0.00190287	chr16_61148348_62402723
rs7900516	0.00190283	chr10_116442724_117757105
rs6572165	0.00190283	chr14_42256397_43531953
rs2738849	0.00190278	chr10_116442724_117757105
rs142328785	0.00190277	chr16_74168565_75168565
rs76648033	0.00190277	chr10_116442724_117757105
rs35864914	0.00190276	chr12_108118630_109118630
rs10825374	0.00190274	chr10_56189411_57189411
rs9920532	0.00190271	chr15_77510762_78510762
rs12910466	0.0019027	chr15_77510762_78510762
rs58599877	0.00190265	chr20_15276185_16276185
rs10885646	0.00190264	chr10_116442724_117757105
rs116035557	0.00190259	chr10_116442724_117757105
rs1118793	0.00190259	chr14_42256397_43531953
rs73258142	0.00190258	chr10_56189411_57189411
rs9925783	0.00190255	chr16_74168565_75168565
rs12145509	0.00190253	chr1_81936733_83766863
rs190689692	0.00190252	chr2_118334671_119334671
rs9592162	0.00190252	chr13_62458150_63458150
rs74136318	0.00190251	chr10_56189411_57189411
rs2901051	0.0019025	chr10_116442724_117757105
rs6498849	0.0019025	chr16_61148348_62402723
rs12711902	0.00190248	chr2_118334671_119334671
rs1539037	0.00190246	chr20_41215551_42215551
rs78547308	0.00190244	chr15_77510762_78510762
rs7191946	0.00190244	chr16_74168565_75168565
rs11596917	0.00190244	chr10_56189411_57189411
rs17087731	0.00190242	chr13_62458150_63458150
rs401816	0.00190241	chr1_81936733_83766863
rs10736237	0.0019024	chr10_116442724_117757105
rs1922807	0.00190238	chr2_77224273_78248001
rs716784	0.00190237	chr1_197672833_198953363
rs117029681	0.00190235	chr13_62458150_63458150
rs9598393	0.00190227	chr13_62458150_63458150
rs12310111	0.00190226	chr12_108118630_109118630
rs6030477	0.00190223	chr20_41215551_42215551
rs7913771	0.00190222	chr10_116442724_117757105
rs7906038	0.00190221	chr10_56189411_57189411
rs35807748	0.00190217	chr14_42256397_43531953
rs191537269	0.00190217	chr2_118334671_119334671
rs4889466	0.00190216	chr16_74168565_75168565
rs150721130	0.00190215	chr16_74168565_75168565
rs9570740	0.00190213	chr13_62458150_63458150
rs4490118	0.00190212	chr2_212217757_213217757
rs17061452	0.0019021	chr13_62458150_63458150
rs7897491	0.0019021	chr10_56189411_57189411
rs9539416	0.00190209	chr13_62458150_63458150
rs180674	0.00190209	chr10_116442724_117757105
rs1655360	0.00190209	chr1_81936733_83766863
rs56999150	0.00190209	chr12_108118630_109118630
rs1937396	0.00190207	chr10_56189411_57189411
rs17499902	0.00190202	chr10_56189411_57189411
rs1684679	0.00190201	chr14_42256397_43531953
rs111711364	0.001902	chr10_116442724_117757105
rs10932378	0.00190197	chr2_212217757_213217757
rs144369727	0.00190195	chr10_116442724_117757105
rs6564160	0.00190194	chr16_74168565_75168565
rs72935757	0.00190194	chr2_212217757_213217757
rs73189574	0.00190192	chr12_108118630_109118630
rs435116	0.00190192	chr1_81936733_83766863
rs6110859	0.00190189	chr20_15276185_16276185
rs78565033	0.00190189	chr16_74168565_75168565
rs1819872	0.00190189	chr12_108118630_109118630
rs2760551	0.00190182	chr20_15276185_16276185
rs7338784	0.0019018	chr13_62458150_63458150
rs35799196	0.0019018	chr13_62458150_63458150
rs141898501	0.00190176	chr16_74168565_75168565
rs188160521	0.00190173	chr10_56189411_57189411
rs142351665	0.00190173	chr16_74168565_75168565
rs28380107	0.00190172	chr15_77510762_78510762
rs62051209	0.00190172	chr16_61148348_62402723
rs78735471	0.00190172	chr16_74168565_75168565
rs7296362	0.00190171	chr12_108118630_109118630
rs61854060	0.00190171	chr10_56189411_57189411
rs4886973	0.00190167	chr15_77510762_78510762
rs75993168	0.00190165	chr14_42256397_43531953
rs6539390	0.00190164	chr12_108118630_109118630
rs62055199	0.00190163	chr16_74168565_75168565
rs7089973	0.0019016	chr10_116442724_117757105
rs529052777	0.00190159	chr2_118334671_119334671
rs7275128	0.00190154	chr20_41215551_42215551
rs1579333	0.00190154	chr16_74168565_75168565
rs7089078	0.00190154	chr10_116442724_117757105
rs35948774	0.00190154	chr2_118334671_119334671
rs9416345	0.00190153	chr10_56189411_57189411
rs112066148	0.00190147	chr10_56189411_57189411
rs73901418	0.00190146	chr20_15276185_16276185
rs12358445	0.00190145	chr10_56189411_57189411
rs12100291	0.00190144	chr13_62458150_63458150
rs560100	0.00190144	chr10_99298234_100298234
rs34831148	0.00190142	chr12_108118630_109118630
rs140483811	0.0019014	chr1_197672833_198953363
rs79609305	0.0019014	chr12_108118630_109118630
rs2420071	0.00190138	chr10_116442724_117757105
rs1584904	0.00190137	chr10_56189411_57189411
rs2387372	0.00190137	chr16_74168565_75168565
rs183432434	0.00190137	chr12_108118630_109118630
rs145456171	0.0019013	chr1_197672833_198953363
rs7137575	0.0019013	chr12_108118630_109118630
rs75263233	0.00190129	chr10_56189411_57189411
rs1655361	0.00190128	chr1_81936733_83766863
rs7503460	0.00190122	chr17_78916656_79916656
rs12694241	0.00190121	chr2_212217757_213217757
rs7608844	0.00190118	chr2_77224273_78248001
rs309435	0.00190116	chr13_62458150_63458150
rs73491697	0.00190116	chr13_62458150_63458150
rs77565009	0.00190115	chr15_61488299_62488299
rs78633487	0.00190112	chr10_116442724_117757105
rs148246861	0.00190112	chr16_75739791_76739791
rs12080584	0.00190112	chr1_197672833_198953363
rs11149782	0.00190109	chr16_74168565_75168565
rs118134404	0.00190108	chr16_61148348_62402723
rs75328260	0.00190107	chr14_42256397_43531953
rs9930985	0.00190105	chr16_61148348_62402723
rs143086863	0.00190105	chr16_61148348_62402723
rs77961272	0.00190102	chr1_90588884_91589379
rs11197042	0.001901	chr10_116442724_117757105
rs2113516	0.00190098	chr2_118334671_119334671
rs12443996	0.00190096	chr16_74168565_75168565
rs79435927	0.00190092	chr13_62458150_63458150
rs2868035	0.0019009	chr16_74168565_75168565
rs76613879	0.00190088	chr2_118334671_119334671
rs11149781	0.00190087	chr16_74168565_75168565
rs117900642	0.00190084	chr10_56189411_57189411
rs17014247	0.0019008	chr2_77224273_78248001
rs11197487	0.00190073	chr10_116442724_117757105
rs77569449	0.00190073	chr16_74168565_75168565
rs144063236	0.00190072	chr10_116442724_117757105
rs80256019	0.00190069	chr14_42256397_43531953
rs35524707	0.00190068	chr16_74168565_75168565
rs11004639	0.0019006	chr10_56189411_57189411
rs73195569	0.00190059	chr12_108118630_109118630
rs12907450	0.00190058	chr15_61488299_62488299
rs2673747	0.00190058	chr12_108118630_109118630
rs3843850	0.00190054	chr2_118334671_119334671
rs11004565	0.00190054	chr10_56189411_57189411
rs1627411	0.00190053	chr14_42256397_43531953
rs62165280	0.00190049	chr2_118334671_119334671
rs4887789	0.00190043	chr16_74168565_75168565
rs7198829	0.00190043	chr16_61148348_62402723
rs6494283	0.00190042	chr15_61488299_62488299
rs4581498	0.00190042	chr12_108118630_109118630
rs79727519	0.0019004	chr13_62458150_63458150
rs145102812	0.0019004	chr16_74168565_75168565
rs11649068	0.00190039	chr16_74168565_75168565
rs6539379	0.00190038	chr12_108118630_109118630
rs72794639	0.00190033	chr16_61148348_62402723
rs11004569	0.00190032	chr10_56189411_57189411
rs71411460	0.00190031	chr15_61488299_62488299
rs141412957	0.00190027	chr13_62458150_63458150
rs10825376	0.00190025	chr10_56189411_57189411
rs8116623	0.00190024	chr20_41215551_42215551
rs116444432	0.00190021	chr2_118334671_119334671
rs74024559	0.0019002	chr16_74168565_75168565
rs7184143	0.0019002	chr16_74168565_75168565
rs419169	0.00190015	chr13_62458150_63458150
rs72792764	0.00190015	chr16_74168565_75168565
rs115821265	0.00190014	chr16_74168565_75168565
rs111483703	0.00190014	chr10_116442724_117757105
rs278250	0.00190014	chr19_31376692_32957504
rs10082389	0.00190013	chr10_116442724_117757105
rs77730888	0.00190013	chr15_61488299_62488299
rs7187809	0.00190011	chr16_74168565_75168565
rs3851726	0.00190009	chr16_74168565_75168565
rs75150301	0.00190009	chr10_116442724_117757105
rs60729630	0.00190007	chr15_77510762_78510762
rs76299549	0.00190005	chr16_75739791_76739791
rs112730589	0.00190003	chr10_116442724_117757105
rs113511641	0.0019	chr16_74168565_75168565
rs4519025	0.00189999	chr10_99298234_100298234
rs200261763	0.00189996	chr2_118334671_119334671
rs148472454	0.00189995	chr10_99298234_100298234
rs10181621	0.00189995	chr2_118334671_119334671
rs62192754	0.00189989	chr2_118334671_119334671
rs4888281	0.00189986	chr16_74168565_75168565
rs1078279	0.00189984	chr16_61148348_62402723
rs2059267	0.00189984	chr16_74168565_75168565
rs9598382	0.0018998	chr13_62458150_63458150
rs12102785	0.00189978	chr16_74168565_75168565
rs9528425	0.00189977	chr13_62458150_63458150
rs17586756	0.00189969	chr2_118334671_119334671
rs11616908	0.00189968	chr13_62458150_63458150
rs72792761	0.00189965	chr16_74168565_75168565
rs8031208	0.00189964	chr15_61488299_62488299
rs71404084	0.0018996	chr16_61148348_62402723
rs75283530	0.00189959	chr20_41215551_42215551
rs112656892	0.00189957	chr16_74168565_75168565
rs13380609	0.00189954	chr16_74168565_75168565
rs1836996	0.00189948	chr15_61488299_62488299
rs143002085	0.00189948	chr16_74168565_75168565
rs1527180	0.00189944	chr2_77224273_78248001
rs75969509	0.00189942	chr20_15276185_16276185
rs148656885	0.00189937	chr13_62458150_63458150
rs73493429	0.00189937	chr13_62458150_63458150
rs75150835	0.00189933	chr13_62458150_63458150
rs75593691	0.00189933	chr17_78916656_79916656
rs75759830	0.00189928	chr16_61148348_62402723
rs77894859	0.00189926	chr2_118334671_119334671
rs145214271	0.00189924	chr17_78916656_79916656
rs78511701	0.00189921	chr13_62458150_63458150
rs2957647	0.00189921	chr16_61148348_62402723
rs114912635	0.00189919	chr16_74168565_75168565
rs11149864	0.00189918	chr16_75739791_76739791
rs983634	0.00189918	chr13_62458150_63458150
rs1498057	0.00189918	chr16_75739791_76739791
rs147326015	0.00189915	chr2_118334671_119334671
rs1813170	0.00189915	chr2_77224273_78248001
rs382612	0.00189915	chr1_81936733_83766863
rs72840865	0.00189914	chr2_118334671_119334671
rs79900497	0.00189911	chr10_116442724_117757105
rs808342	0.00189911	chr10_116442724_117757105
rs10786414	0.0018991	chr10_99298234_100298234
rs59606489	0.00189902	chr2_118334671_119334671
rs6043477	0.00189902	chr20_15276185_16276185
rs111577897	0.00189901	chr1_90588884_91589379
rs79950694	0.00189901	chr19_31376692_32957504
rs2869846	0.00189899	chr16_74168565_75168565
rs10129820	0.00189896	chr14_42256397_43531953
rs112473033	0.00189894	chr16_74168565_75168565
rs58809269	0.00189891	chr13_62458150_63458150
rs117096082	0.00189891	chr13_62458150_63458150
rs73614660	0.00189887	chr16_74168565_75168565
rs11682824	0.00189887	chr2_118334671_119334671
rs11113567	0.00189883	chr12_108118630_109118630
rs11857450	0.00189881	chr15_77510762_78510762
rs559636020	0.00189881	chr15_77510762_78510762
rs28520397	0.00189872	chr16_61148348_62402723
rs58593962	0.00189872	chr12_108118630_109118630
rs71394267	0.00189871	chr16_75739791_76739791
rs73221202	0.00189868	chr13_62458150_63458150
rs2288053	0.00189868	chr16_74168565_75168565
rs4497317	0.00189866	chr10_116442724_117757105
rs1219866	0.00189864	chr10_56189411_57189411
rs2869847	0.00189864	chr16_74168565_75168565
rs9539572	0.00189863	chr13_62458150_63458150
rs10763127	0.00189862	chr10_56189411_57189411
rs1423860	0.00189862	chr16_75739791_76739791
rs10882960	0.0018986	chr10_99298234_100298234
rs79556971	0.0018986	chr1_81936733_83766863
rs138218528	0.00189856	chr2_212217757_213217757
rs118128634	0.00189856	chr12_108118630_109118630
rs4887790	0.00189856	chr16_74168565_75168565
rs147673240	0.00189855	chr2_118334671_119334671
rs12694242	0.00189849	chr2_212217757_213217757
rs12890025	0.00189848	chr14_42256397_43531953
rs2156276	0.00189847	chr16_74168565_75168565
rs7920316	0.00189843	chr10_116442724_117757105
rs143454787	0.00189843	chr13_62458150_63458150
rs6708595	0.00189841	chr2_118334671_119334671
rs1399824	0.0018984	chr12_108118630_109118630
rs4353318	0.00189839	chr12_108118630_109118630
rs10885736	0.00189838	chr10_116442724_117757105
rs7913159	0.00189833	chr10_56189411_57189411
rs1527185	0.00189832	chr2_77224273_78248001
rs6043389	0.00189832	chr20_15276185_16276185
rs808305	0.0018983	chr10_116442724_117757105
rs7895853	0.00189828	chr10_116442724_117757105
rs12141081	0.00189822	chr1_197672833_198953363
rs10509031	0.00189822	chr10_56189411_57189411
rs12597302	0.00189818	chr16_61148348_62402723
rs2065150	0.00189816	chr1_197672833_198953363
rs12221268	0.00189816	chr10_99298234_100298234
rs11831397	0.00189814	chr12_108118630_109118630
rs6564344	0.00189814	chr16_75739791_76739791
rs75967288	0.00189813	chr16_74168565_75168565
rs10763128	0.00189813	chr10_56189411_57189411
rs8077038	0.00189813	chr17_78916656_79916656
rs117764348	0.0018981	chr16_74168565_75168565
rs11004740	0.00189809	chr10_56189411_57189411
rs7536064	0.00189803	chr1_197672833_198953363
rs191276819	0.00189802	chr13_62458150_63458150
rs72826231	0.00189799	chr10_99298234_100298234
rs61788966	0.00189796	chr1_81936733_83766863
rs12268071	0.0018979	chr10_56189411_57189411
rs308552	0.00189789	chr13_62458150_63458150
rs9940958	0.00189788	chr16_74168565_75168565
rs112540851	0.00189787	chr13_62458150_63458150
rs185166171	0.00189786	chr10_116442724_117757105
rs6110590	0.00189785	chr20_15276185_16276185
rs4985360	0.00189784	chr16_74168565_75168565
rs6759060	0.00189783	chr2_118334671_119334671
rs113073640	0.00189781	chr12_108118630_109118630
rs10885727	0.00189778	chr10_116442724_117757105
rs4450546	0.00189777	chr2_212217757_213217757
rs76975386	0.00189775	chr2_118334671_119334671
rs146245810	0.00189774	chr16_61148348_62402723
rs76947843	0.00189774	chr1_197672833_198953363
rs7995378	0.00189771	chr13_62458150_63458150
rs201731692	0.0018977	chr2_77224273_78248001
rs310970	0.0018977	chr13_62458150_63458150
rs374791688	0.00189769	chr1_81936733_83766863
rs9539488	0.00189769	chr13_62458150_63458150
rs7905440	0.00189768	chr10_56189411_57189411
rs1936464	0.00189763	chr10_56189411_57189411
rs12065432	0.0018976	chr1_197672833_198953363
rs141048576	0.00189758	chr10_116442724_117757105
rs116433640	0.00189753	chr2_118334671_119334671
rs8044072	0.00189752	chr16_74168565_75168565
rs12572873	0.0018975	chr10_56189411_57189411
rs189557129	0.00189749	chr16_74168565_75168565
rs62005922	0.00189748	chr15_61488299_62488299
rs4613284	0.00189747	chr2_118334671_119334671
rs10922807	0.00189744	chr1_90588884_91589379
rs4888260	0.00189744	chr16_74168565_75168565
rs2532707	0.00189743	chr10_116442724_117757105
rs4919186	0.00189742	chr10_99298234_100298234
rs28616107	0.00189737	chr15_77510762_78510762
rs391720	0.00189735	chr1_81936733_83766863
rs12989822	0.00189733	chr2_212217757_213217757
rs13013925	0.0018973	chr2_118334671_119334671
rs11817330	0.0018973	chr10_116442724_117757105
rs1932582	0.00189729	chr10_116442724_117757105
rs118127677	0.00189729	chr14_42256397_43531953
rs76348676	0.00189726	chr10_116442724_117757105
rs73222813	0.00189726	chr13_62458150_63458150
rs11004554	0.00189724	chr10_56189411_57189411
rs9592153	0.00189724	chr13_62458150_63458150
rs4238747	0.00189722	chr16_61148348_62402723
rs77567331	0.00189718	chr10_56189411_57189411
rs2244672	0.00189714	chr2_118334671_119334671
rs76266303	0.00189707	chr1_90588884_91589379
rs180719	0.00189706	chr10_116442724_117757105
rs1698540	0.00189705	chr14_42256397_43531953
rs4388939	0.00189703	chr12_108118630_109118630
rs11841518	0.00189701	chr13_62458150_63458150
rs78858856	0.00189699	chr16_74168565_75168565
rs35833448	0.00189696	chr16_74168565_75168565
rs169252	0.00189693	chr16_74168565_75168565
rs78335476	0.0018969	chr1_90588884_91589379
rs114830995	0.00189688	chr2_118334671_119334671
rs966489	0.00189687	chr14_42256397_43531953
rs117618886	0.00189684	chr15_61488299_62488299
rs72738059	0.00189683	chr1_197672833_198953363
rs4072465	0.0018968	chr15_61488299_62488299
rs72738060	0.0018968	chr1_197672833_198953363
rs80337194	0.0018968	chr1_197672833_198953363
rs9923548	0.0018968	chr16_74168565_75168565
rs76248390	0.00189677	chr14_42256397_43531953
rs187834237	0.00189677	chr13_62458150_63458150
rs66637084	0.00189675	chr16_61148348_62402723
rs111513015	0.00189674	chr16_74168565_75168565
rs4283105	0.00189674	chr13_62458150_63458150
rs808306	0.00189674	chr10_116442724_117757105
rs1896056	0.00189671	chr12_108118630_109118630
rs10851710	0.0018967	chr15_61488299_62488299
rs9651928	0.00189667	chr12_108118630_109118630
rs12911303	0.00189663	chr15_61488299_62488299
rs80198794	0.00189663	chr16_74168565_75168565
rs138429799	0.00189662	chr10_116442724_117757105
rs142583867	0.00189661	chr10_116442724_117757105
rs7543523	0.0018966	chr1_96688559_99040744
rs6584156	0.0018966	chr10_99298234_100298234
rs117444400	0.00189659	chr10_116442724_117757105
rs1895505	0.00189658	chr16_74168565_75168565
rs7190016	0.00189656	chr16_75739791_76739791
rs1566394	0.00189655	chr14_42256397_43531953
rs78474206	0.00189652	chr13_62458150_63458150
rs2323998	0.00189651	chr13_62458150_63458150
rs4143414	0.0018965	chr13_62458150_63458150
rs116971699	0.00189649	chr13_62458150_63458150
rs10778609	0.00189644	chr12_108118630_109118630
rs12144453	0.00189641	chr1_197672833_198953363
rs7327981	0.0018964	chr13_62458150_63458150
rs10861921	0.00189638	chr12_108118630_109118630
rs61939471	0.00189634	chr12_108118630_109118630
rs182588186	0.00189632	chr11_65617111_67060023
rs4884432	0.00189632	chr13_62458150_63458150
rs117463530	0.0018963	chr16_74168565_75168565
rs2569936	0.0018963	chr19_31376692_32957504
rs2809614	0.0018963	chr13_62458150_63458150
rs7149005	0.00189629	chr14_42256397_43531953
rs3826112	0.00189622	chr16_74168565_75168565
rs4886979	0.00189622	chr15_77510762_78510762
rs722556	0.00189617	chr20_41215551_42215551
rs111680298	0.00189615	chr10_56189411_57189411
rs55859029	0.00189615	chr16_74168565_75168565
rs4814423	0.00189613	chr20_15276185_16276185
rs61559686	0.00189608	chr1_197672833_198953363
rs6695652	0.00189608	chr1_197672833_198953363
rs11644872	0.00189607	chr16_74168565_75168565
rs61869274	0.00189603	chr10_116442724_117757105
rs117011836	0.00189603	chr13_62458150_63458150
rs1936463	0.00189603	chr10_56189411_57189411
rs111854966	0.00189603	chr10_116442724_117757105
rs117873713	0.00189601	chr15_77510762_78510762
rs117460696	0.00189599	chr16_61148348_62402723
rs2782152	0.00189599	chr10_116442724_117757105
rs191363140	0.00189595	chr13_62458150_63458150
rs72738061	0.00189593	chr1_197672833_198953363
rs9924549	0.00189592	chr16_75739791_76739791
rs12570264	0.00189591	chr10_99298234_100298234
rs10082300	0.0018959	chr1_197672833_198953363
rs8055784	0.00189587	chr16_74168565_75168565
rs7905383	0.00189586	chr10_116442724_117757105
rs114923225	0.00189585	chr1_81936733_83766863
rs4904978	0.00189584	chr14_42256397_43531953
rs10861849	0.00189582	chr12_108118630_109118630
rs62170909	0.0018958	chr2_77224273_78248001
rs9563974	0.00189579	chr13_62458150_63458150
rs4751925	0.00189573	chr10_116442724_117757105
rs10144214	0.00189572	chr14_42256397_43531953
rs192332068	0.0018957	chr10_116442724_117757105
rs112204880	0.00189569	chr13_62458150_63458150
rs9528471	0.00189567	chr13_62458150_63458150
rs34037571	0.00189566	chr16_74168565_75168565
rs67306124	0.00189566	chr10_99298234_100298234
rs74359715	0.00189565	chr1_81936733_83766863
rs78517237	0.00189556	chr2_212217757_213217757
rs1505357	0.00189556	chr2_212217757_213217757
rs2144898	0.00189555	chr20_15276185_16276185
rs11197327	0.00189555	chr10_116442724_117757105
rs201690689	0.00189553	chr10_116442724_117757105
rs78411308	0.00189552	chr2_212217757_213217757
rs76223019	0.00189549	chr16_74168565_75168565
rs7202659	0.00189546	chr16_74168565_75168565
rs10194470	0.00189546	chr2_118334671_119334671
rs3092743	0.00189545	chr20_41215551_42215551
rs191581528	0.00189544	chr1_197672833_198953363
rs1609076	0.00189542	chr2_77224273_78248001
rs12134711	0.00189542	chr1_197672833_198953363
rs75549236	0.00189539	chr10_56189411_57189411
rs12599462	0.00189539	chr16_61148348_62402723
rs150475845	0.00189537	chr10_99298234_100298234
rs148220977	0.00189536	chr12_108118630_109118630
rs11113469	0.00189536	chr12_108118630_109118630
rs113519474	0.00189534	chr13_62458150_63458150
rs3975668	0.00189533	chr17_78916656_79916656
rs35062377	0.00189533	chr12_108118630_109118630
rs12429708	0.00189531	chr13_62458150_63458150
rs114416891	0.00189526	chr2_118334671_119334671
rs17093331	0.00189523	chr10_116442724_117757105
rs7955853	0.00189522	chr12_108118630_109118630
rs7188443	0.00189522	chr16_75739791_76739791
rs144373212	0.0018952	chr15_61488299_62488299
rs117946107	0.00189516	chr13_62458150_63458150
rs72738046	0.00189515	chr1_197672833_198953363
rs145351655	0.00189515	chr14_42256397_43531953
rs12144380	0.00189514	chr1_197672833_198953363
rs9317205	0.0018951	chr13_62458150_63458150
rs111760403	0.00189508	chr15_77510762_78510762
rs72676360	0.00189507	chr14_42256397_43531953
rs77780716	0.00189506	chr16_61148348_62402723
rs12448356	0.00189506	chr16_74168565_75168565
rs1336200	0.00189502	chr10_56189411_57189411
rs6585302	0.00189501	chr10_116442724_117757105
rs2809607	0.00189501	chr13_62458150_63458150
rs146983968	0.00189499	chr16_61148348_62402723
rs34544938	0.00189499	chr14_42256397_43531953
rs7335145	0.00189498	chr13_62458150_63458150
rs714849	0.00189496	chr10_116442724_117757105
rs142366884	0.00189496	chr16_61148348_62402723
rs7322239	0.00189496	chr13_62458150_63458150
rs148305894	0.00189492	chr15_61488299_62488299
rs2384529	0.00189491	chr10_56189411_57189411
rs10494768	0.0018949	chr1_197672833_198953363
rs17092299	0.00189489	chr10_116442724_117757105
rs1021839	0.00189488	chr14_42256397_43531953
rs117471639	0.00189483	chr16_61148348_62402723
rs7976448	0.00189482	chr12_108118630_109118630
rs12909312	0.00189481	chr15_77510762_78510762
rs386012	0.0018948	chr1_81936733_83766863
rs61457743	0.0018948	chr13_62458150_63458150
rs10825395	0.00189477	chr10_56189411_57189411
rs79283389	0.00189473	chr16_74168565_75168565
rs2421982	0.00189473	chr2_118334671_119334671
rs61391353	0.0018947	chr1_197672833_198953363
rs13331473	0.00189469	chr16_75739791_76739791
rs808251	0.00189468	chr10_116442724_117757105
rs2888909	0.00189467	chr12_108118630_109118630
rs12433121	0.00189464	chr14_42256397_43531953
rs7590438	0.00189463	chr2_212217757_213217757
rs2049164	0.00189461	chr2_212217757_213217757
rs2245045	0.0018946	chr10_116442724_117757105
rs73192400	0.00189458	chr13_62458150_63458150
rs427959	0.00189458	chr1_81936733_83766863
rs4541010	0.00189457	chr15_61488299_62488299
rs12127625	0.00189457	chr1_197672833_198953363
rs7175117	0.00189456	chr15_61488299_62488299
rs1159709	0.00189455	chr2_212217757_213217757
rs150658119	0.00189453	chr10_116442724_117757105
rs76463326	0.00189451	chr1_90588884_91589379
rs116506228	0.00189447	chr15_61488299_62488299
rs7089927	0.00189445	chr10_116442724_117757105
rs34537838	0.00189444	chr16_74168565_75168565
rs68085797	0.00189444	chr10_116442724_117757105
rs16907165	0.00189443	chr10_56189411_57189411
rs12599263	0.00189439	chr16_74168565_75168565
rs2769388	0.00189435	chr10_116442724_117757105
rs111631263	0.00189435	chr15_61488299_62488299
rs16969577	0.00189434	chr15_77510762_78510762
rs6726934	0.00189433	chr2_118334671_119334671
rs74878461	0.00189431	chr13_62458150_63458150
rs4375578	0.00189429	chr14_42256397_43531953
rs10485531	0.00189425	chr20_15276185_16276185
rs1603946	0.00189424	chr13_62458150_63458150
rs11802213	0.00189419	chr1_81936733_83766863
rs11647149	0.00189417	chr16_74168565_75168565
rs1856357	0.00189415	chr10_116442724_117757105
rs145489835	0.00189414	chr16_74168565_75168565
rs933807	0.00189414	chr15_61488299_62488299
rs79445923	0.00189412	chr15_61488299_62488299
rs7100894	0.00189406	chr10_116442724_117757105
rs1420662	0.00189406	chr12_108118630_109118630
rs118046820	0.00189405	chr10_99298234_100298234
rs1896089	0.00189403	chr12_108118630_109118630
rs35713999	0.00189402	chr12_108118630_109118630
rs9938920	0.00189402	chr16_74168565_75168565
rs192438843	0.00189398	chr16_74168565_75168565
rs556704196	0.00189395	chr10_99298234_100298234
rs79361300	0.00189394	chr13_62458150_63458150
rs2549247	0.00189393	chr16_74168565_75168565
rs17455798	0.00189392	chr1_81936733_83766863
rs117274725	0.00189391	chr13_62458150_63458150
rs11113807	0.00189391	chr12_108118630_109118630
rs310951	0.0018939	chr13_62458150_63458150
rs1684714	0.00189388	chr14_42256397_43531953
rs1233738	0.00189385	chr20_15276185_16276185
rs147935805	0.00189385	chr15_77510762_78510762
rs7585120	0.00189382	chr2_118334671_119334671
rs58656842	0.00189382	chr2_118334671_119334671
rs7193545	0.00189381	chr16_74168565_75168565
rs11644632	0.00189376	chr16_61148348_62402723
rs7965884	0.00189374	chr12_108118630_109118630
rs12422380	0.00189373	chr12_108118630_109118630
rs4849710	0.0018937	chr2_118334671_119334671
rs148438718	0.0018937	chr10_116442724_117757105
rs62005967	0.0018937	chr15_61488299_62488299
rs12269261	0.00189369	chr10_116442724_117757105
rs149194553	0.00189359	chr16_61148348_62402723
rs141855115	0.00189359	chr16_74168565_75168565
rs7201013	0.00189351	chr16_74168565_75168565
rs76945627	0.0018935	chr16_74168565_75168565
rs6658650	0.00189349	chr1_197672833_198953363
rs11632622	0.00189348	chr15_61488299_62488299
rs1161841	0.00189346	chr13_62458150_63458150
rs72966837	0.00189345	chr2_118334671_119334671
rs11071612	0.00189343	chr15_61488299_62488299
rs7178594	0.00189342	chr15_77510762_78510762
rs10128035	0.00189342	chr1_197672833_198953363
rs75780755	0.00189341	chr13_62458150_63458150
rs12772800	0.00189335	chr10_116442724_117757105
rs9570728	0.00189335	chr13_62458150_63458150
rs187361254	0.00189334	chr10_116442724_117757105
rs4556811	0.00189334	chr16_74168565_75168565
rs116976256	0.0018933	chr13_62458150_63458150
rs79639888	0.00189329	chr16_61148348_62402723
rs181341236	0.00189329	chr2_118334671_119334671
rs60073020	0.00189322	chr20_41215551_42215551
rs9598430	0.00189321	chr13_62458150_63458150
rs7192680	0.00189313	chr16_61148348_62402723
rs28403366	0.00189311	chr15_77510762_78510762
rs578198146	0.00189305	chr16_74168565_75168565
rs10746123	0.00189304	chr12_108118630_109118630
rs67108906	0.00189303	chr14_42256397_43531953
rs7912828	0.001893	chr10_56189411_57189411
rs35399183	0.00189295	chr13_62458150_63458150
rs2121533	0.00189295	chr10_56189411_57189411
rs418247	0.00189284	chr1_81936733_83766863
rs12314040	0.00189283	chr12_108118630_109118630
rs12873881	0.0018928	chr13_62458150_63458150
rs1889484	0.00189276	chr10_116442724_117757105
rs16944432	0.00189274	chr15_61488299_62488299
rs9539592	0.00189274	chr13_62458150_63458150
rs11189356	0.00189272	chr10_99298234_100298234
rs17730550	0.00189264	chr10_56189411_57189411
rs3851728	0.00189264	chr16_74168565_75168565
rs116417969	0.00189263	chr2_212217757_213217757
rs12743596	0.00189261	chr1_197672833_198953363
rs140221783	0.00189258	chr16_74168565_75168565
rs1034941	0.00189254	chr10_116442724_117757105
rs188888420	0.0018925	chr10_56189411_57189411
rs12926304	0.00189249	chr16_74168565_75168565
rs149234497	0.00189247	chr15_77510762_78510762
rs12134491	0.00189246	chr1_197672833_198953363
rs117027386	0.00189243	chr16_61148348_62402723
rs141148365	0.00189243	chr2_118334671_119334671
rs11817337	0.00189242	chr10_116442724_117757105
rs72481725	0.00189236	chr13_62458150_63458150
rs2135623	0.00189236	chr16_75739791_76739791
rs67040242	0.00189233	chr10_56189411_57189411
rs4888320	0.00189233	chr16_74168565_75168565
rs181105574	0.00189231	chr16_74168565_75168565
rs77519193	0.0018923	chr2_118334671_119334671
rs9805472	0.00189226	chr13_62458150_63458150
rs200268	0.00189226	chr16_74168565_75168565
rs72744533	0.00189225	chr15_77510762_78510762
rs10763145	0.00189222	chr10_56189411_57189411
rs11004647	0.00189222	chr10_56189411_57189411
rs76066585	0.00189221	chr15_61488299_62488299
rs17047930	0.00189221	chr2_118334671_119334671
rs2374958	0.00189221	chr12_108118630_109118630
rs28770906	0.00189218	chr16_74168565_75168565
rs808307	0.00189217	chr10_116442724_117757105
rs71472879	0.00189215	chr10_116442724_117757105
rs12995196	0.00189214	chr2_118334671_119334671
rs7558949	0.00189214	chr2_118334671_119334671
rs570147349	0.00189214	chr2_118334671_119334671
rs11626713	0.00189212	chr14_42256397_43531953
rs12140077	0.00189212	chr1_197672833_198953363
rs6681396	0.00189211	chr1_90588884_91589379
rs72738062	0.0018921	chr1_197672833_198953363
rs11197345	0.0018921	chr10_116442724_117757105
rs10825388	0.00189209	chr10_56189411_57189411
rs140506356	0.00189208	chr2_77224273_78248001
rs76945290	0.00189208	chr14_42256397_43531953
rs11114001	0.00189206	chr12_108118630_109118630
rs2891551	0.00189205	chr10_56189411_57189411
rs4884431	0.00189204	chr13_62458150_63458150
rs7998486	0.00189203	chr13_62458150_63458150
rs2654477	0.00189201	chr14_42256397_43531953
rs7898428	0.00189199	chr10_56189411_57189411
rs9972224	0.00189198	chr14_42256397_43531953
rs1158181	0.00189195	chr13_62458150_63458150
rs808350	0.00189188	chr10_116442724_117757105
rs61589087	0.00189188	chr16_74168565_75168565
rs76635060	0.00189184	chr16_61148348_62402723
rs76986197	0.00189181	chr10_116442724_117757105
rs142981274	0.00189179	chr16_74168565_75168565
rs149878243	0.00189176	chr16_61148348_62402723
rs12413522	0.00189175	chr10_56189411_57189411
rs7985450	0.00189174	chr13_62458150_63458150
rs7193734	0.00189173	chr16_74168565_75168565
rs117064051	0.00189173	chr15_77510762_78510762
rs973709	0.00189171	chr10_56189411_57189411
rs7917523	0.00189166	chr10_116442724_117757105
rs78087586	0.00189164	chr16_61148348_62402723
rs1977790	0.00189164	chr10_99298234_100298234
rs2271612	0.00189155	chr17_78916656_79916656
rs117327331	0.00189152	chr16_74168565_75168565
rs41313930	0.00189152	chr1_197672833_198953363
rs7522538	0.00189151	chr1_197672833_198953363
rs17676128	0.00189151	chr16_75739791_76739791
rs73222812	0.00189148	chr13_62458150_63458150
rs10749173	0.00189145	chr10_116442724_117757105
rs62051099	0.00189144	chr16_74168565_75168565
rs11004332	0.00189143	chr10_56189411_57189411
rs74335158	0.00189143	chr2_118334671_119334671
rs7089318	0.00189138	chr10_116442724_117757105
rs12446128	0.00189137	chr16_74168565_75168565
rs12447937	0.00189134	chr16_74168565_75168565
rs12124846	0.00189134	chr1_197672833_198953363
rs918735	0.00189133	chr16_74168565_75168565
rs147046806	0.00189133	chr16_74168565_75168565
rs77100723	0.00189129	chr16_61148348_62402723
rs77862283	0.00189129	chr1_197672833_198953363
rs13380783	0.00189129	chr16_74168565_75168565
rs10778613	0.00189129	chr12_108118630_109118630
rs4888339	0.00189128	chr16_74168565_75168565
rs276374	0.00189128	chr19_31376692_32957504
rs7904605	0.00189128	chr10_116442724_117757105
rs185370891	0.00189127	chr10_116442724_117757105
rs375576054	0.00189126	chr12_108118630_109118630
rs10735429	0.00189123	chr12_108118630_109118630
rs9319468	0.00189119	chr16_74168565_75168565
rs12943491	0.00189114	chr17_78916656_79916656
rs146987000	0.00189112	chr12_108118630_109118630
rs813387	0.0018911	chr12_108118630_109118630
rs73269635	0.00189109	chr10_56189411_57189411
rs7077391	0.00189103	chr10_56189411_57189411
rs9563982	0.00189102	chr13_62458150_63458150
rs7543614	0.00189102	chr1_96688559_99040744
rs72828855	0.00189102	chr10_116442724_117757105
rs35189311	0.00189098	chr12_108118630_109118630
rs34802148	0.00189097	chr16_74168565_75168565
rs12138596	0.00189097	chr1_197672833_198953363
rs4270117	0.00189093	chr15_61488299_62488299
rs58195242	0.0018909	chr2_118334671_119334671
rs12928123	0.00189089	chr16_61148348_62402723
rs12770828	0.00189087	chr10_56189411_57189411
rs7990757	0.00189087	chr13_62458150_63458150
rs1569155	0.00189085	chr15_61488299_62488299
rs62182585	0.00189084	chr2_212217757_213217757
rs61248604	0.00189083	chr16_74168565_75168565
rs3863437	0.00189082	chr16_74168565_75168565
rs10885728	0.00189081	chr10_116442724_117757105
rs11643919	0.00189075	chr16_74168565_75168565
rs12604178	0.00189071	chr18_52152462_53725637
rs28857802	0.00189065	chr16_61148348_62402723
rs72792705	0.00189064	chr16_74168565_75168565
rs1609074	0.00189061	chr2_77224273_78248001
rs1900474	0.00189057	chr10_56189411_57189411
rs12134126	0.00189053	chr1_197672833_198953363
rs147207092	0.00189053	chr16_74168565_75168565
rs10193779	0.0018905	chr2_214713852_215713852
rs148090844	0.00189048	chr15_61488299_62488299
rs2414762	0.00189048	chr15_61488299_62488299
rs28462305	0.00189048	chr15_61488299_62488299
rs28469848	0.00189048	chr15_61488299_62488299
rs28579494	0.00189048	chr15_61488299_62488299
rs28614072	0.00189048	chr15_61488299_62488299
rs28769040	0.00189048	chr15_61488299_62488299
rs28845478	0.00189048	chr15_61488299_62488299
rs16985272	0.00189048	chr20_41215551_42215551
rs4340324	0.00189046	chr16_61148348_62402723
rs12141429	0.00189045	chr1_81936733_83766863
rs185652843	0.00189045	chr16_75739791_76739791
rs62192625	0.00189045	chr2_118334671_119334671
rs150848081	0.00189044	chr15_77510762_78510762
rs9931646	0.00189043	chr16_74168565_75168565
rs148020086	0.00189041	chr13_62458150_63458150
rs78812268	0.00189037	chr15_61488299_62488299
rs2414761	0.00189037	chr15_61488299_62488299
rs73616447	0.00189037	chr16_74168565_75168565
rs4888309	0.00189035	chr16_74168565_75168565
rs111700543	0.00189032	chr10_116442724_117757105
rs10825389	0.00189032	chr10_56189411_57189411
rs555834031	0.00189031	chr10_56189411_57189411
rs138082457	0.00189031	chr13_62458150_63458150
rs74026645	0.0018903	chr16_74168565_75168565
rs79551587	0.00189029	chr10_116442724_117757105
rs10885633	0.00189028	chr10_116442724_117757105
rs12135506	0.00189025	chr1_81936733_83766863
rs7902076	0.00189024	chr10_56189411_57189411
rs12356412	0.00189018	chr10_56189411_57189411
rs62052950	0.00189016	chr16_74168565_75168565
rs35723717	0.00189015	chr16_74168565_75168565
rs2809626	0.00189011	chr13_62458150_63458150
rs184047058	0.00189011	chr10_56189411_57189411
rs7903173	0.0018901	chr10_116442724_117757105
rs75396840	0.0018901	chr13_62458150_63458150
rs145309947	0.00189006	chr16_74168565_75168565
rs10885789	0.00189003	chr10_116442724_117757105
rs4904888	0.00189003	chr14_42256397_43531953
rs200074517	0.00189002	chr16_74168565_75168565
rs8053935	0.00189002	chr16_61148348_62402723
rs4271617	0.00189001	chr16_74168565_75168565
rs9539370	0.00189	chr13_62458150_63458150
rs138135465	0.00188999	chr16_74168565_75168565
rs12592306	0.00188998	chr15_77510762_78510762
rs12129226	0.00188998	chr16_61148348_62402723
rs7185722	0.00188997	chr16_74168565_75168565
rs11113789	0.00188993	chr12_108118630_109118630
rs117433169	0.0018899	chr10_56189411_57189411
rs72641352	0.00188989	chr10_116442724_117757105
rs77647448	0.00188988	chr1_197672833_198953363
rs7969349	0.00188985	chr12_108118630_109118630
rs145874061	0.00188983	chr1_197672833_198953363
rs1733795	0.00188982	chr10_56189411_57189411
rs12867780	0.00188977	chr13_62458150_63458150
rs78392045	0.00188977	chr13_62458150_63458150
rs7996216	0.00188976	chr13_62458150_63458150
rs2059266	0.00188974	chr16_74168565_75168565
rs72794525	0.00188974	chr10_56189411_57189411
rs7531903	0.00188974	chr1_81936733_83766863
rs7264339	0.00188973	chr20_15276185_16276185
rs394763	0.00188973	chr1_81936733_83766863
rs140626856	0.00188972	chr10_116442724_117757105
rs8044050	0.00188972	chr16_74168565_75168565
rs147422270	0.00188971	chr15_77510762_78510762
rs8064532	0.00188967	chr17_78916656_79916656
rs2420070	0.00188965	chr10_116442724_117757105
rs13338091	0.00188964	chr16_75739791_76739791
rs7188581	0.00188962	chr16_74168565_75168565
rs11645953	0.00188961	chr16_74168565_75168565
rs1499492	0.00188958	chr13_62458150_63458150
rs6481157	0.00188958	chr10_56189411_57189411
rs191766752	0.00188957	chr15_77510762_78510762
rs1336201	0.00188956	chr10_56189411_57189411
rs2168108	0.00188954	chr10_56189411_57189411
rs28406817	0.00188953	chr15_77510762_78510762
rs11196942	0.0018895	chr10_116442724_117757105
rs2888910	0.00188949	chr12_108118630_109118630
rs8061942	0.00188947	chr16_74168565_75168565
rs1517533	0.00188942	chr2_118334671_119334671
rs808301	0.00188937	chr10_116442724_117757105
rs111309369	0.00188936	chr13_62458150_63458150
rs73191250	0.00188936	chr12_108118630_109118630
rs145826785	0.00188934	chr12_108118630_109118630
rs611536	0.00188934	chr10_99298234_100298234
rs4886924	0.00188933	chr15_77510762_78510762
rs148194152	0.00188932	chr15_77510762_78510762
rs112503039	0.00188931	chr17_78916656_79916656
rs808351	0.0018893	chr10_116442724_117757105
rs12449125	0.00188927	chr16_74168565_75168565
rs191835	0.00188926	chr16_74168565_75168565
rs7585972	0.00188923	chr2_118334671_119334671
rs10500453	0.00188922	chr16_61148348_62402723
rs7903178	0.00188921	chr10_116442724_117757105
rs117734641	0.00188919	chr10_56189411_57189411
rs112250250	0.00188918	chr16_74168565_75168565
rs432531	0.00188914	chr13_62458150_63458150
rs11812633	0.00188911	chr10_116442724_117757105
rs73400912	0.0018891	chr12_108118630_109118630
rs10740592	0.00188909	chr10_56189411_57189411
rs143848249	0.00188908	chr16_74168565_75168565
rs111926249	0.00188908	chr2_212217757_213217757
rs61851096	0.00188908	chr10_56189411_57189411
rs4887800	0.00188907	chr16_74168565_75168565
rs16847491	0.00188906	chr2_212217757_213217757
rs17093513	0.00188903	chr10_116442724_117757105
rs10825499	0.00188898	chr10_56189411_57189411
rs36189923	0.00188897	chr16_61148348_62402723
rs13010892	0.00188896	chr2_212217757_213217757
rs10763182	0.00188895	chr10_56189411_57189411
rs72911955	0.00188895	chr2_77224273_78248001
rs56761522	0.00188892	chr16_74168565_75168565
rs115692591	0.00188892	chr2_212217757_213217757
rs9570718	0.00188891	chr13_62458150_63458150
rs9927638	0.00188889	chr16_75739791_76739791
rs6669241	0.00188884	chr1_197672833_198953363
rs2261069	0.00188883	chr15_61488299_62488299
rs809400	0.00188882	chr16_74168565_75168565
rs35774673	0.00188878	chr12_108118630_109118630
rs1424088	0.00188878	chr16_74168565_75168565
rs1414647	0.00188878	chr13_62458150_63458150
rs117001398	0.00188872	chr16_74168565_75168565
rs7205111	0.00188871	chr16_74168565_75168565
rs10192071	0.00188869	chr2_118334671_119334671
rs112152203	0.00188869	chr13_62458150_63458150
rs2804210	0.00188869	chr10_116442724_117757105
rs78183286	0.00188864	chr13_62458150_63458150
rs12446326	0.00188863	chr16_74168565_75168565
rs9570737	0.0018886	chr13_62458150_63458150
rs10851896	0.00188859	chr15_77510762_78510762
rs10885712	0.00188857	chr10_116442724_117757105
rs7995735	0.00188854	chr13_62458150_63458150
rs308565	0.00188851	chr13_62458150_63458150
rs117129900	0.0018885	chr10_116442724_117757105
rs116802734	0.00188849	chr10_116442724_117757105
rs11895683	0.00188848	chr2_118334671_119334671
rs75974103	0.00188846	chr10_116442724_117757105
rs12932576	0.00188846	chr16_61148348_62402723
rs72835976	0.00188846	chr10_99298234_100298234
rs11897756	0.00188845	chr2_118334671_119334671
rs2804199	0.00188845	chr10_116442724_117757105
rs564393428	0.00188843	chr15_77510762_78510762
rs7158939	0.00188841	chr14_42256397_43531953
rs2105001	0.00188839	chr10_116442724_117757105
rs73237726	0.00188839	chr20_15276185_16276185
rs181211675	0.00188837	chr15_61488299_62488299
rs12899210	0.00188834	chr15_61488299_62488299
rs62170908	0.00188834	chr2_77224273_78248001
rs10851699	0.00188834	chr15_61488299_62488299
rs55835453	0.00188832	chr15_61488299_62488299
rs139507771	0.00188829	chr15_61488299_62488299
rs9528468	0.00188824	chr13_62458150_63458150
rs10885629	0.00188821	chr10_116442724_117757105
rs17699214	0.0018882	chr16_75739791_76739791
rs9927768	0.0018882	chr16_61148348_62402723
rs10205612	0.00188818	chr2_212217757_213217757
rs7205839	0.00188814	chr16_74168565_75168565
rs76571077	0.00188813	chr12_108118630_109118630
rs113286197	0.0018881	chr10_116442724_117757105
rs76822566	0.00188809	chr2_212217757_213217757
rs72789153	0.00188808	chr16_74168565_75168565
rs9939371	0.00188807	chr16_74168565_75168565
rs75345830	0.00188806	chr2_118334671_119334671
rs9935195	0.00188804	chr16_74168565_75168565
rs147386486	0.00188802	chr14_42256397_43531953
rs1900491	0.00188801	chr10_56189411_57189411
rs2867492	0.00188801	chr20_41215551_42215551
rs71484968	0.00188797	chr10_116442724_117757105
rs10467400	0.00188794	chr13_62458150_63458150
rs1763252	0.00188794	chr14_42256397_43531953
rs116814764	0.00188792	chr16_61148348_62402723
rs13330129	0.00188791	chr16_74168565_75168565
rs73192339	0.00188789	chr13_62458150_63458150
rs10150101	0.00188787	chr14_42256397_43531953
rs10413466	0.00188786	chr19_31376692_32957504
rs10787574	0.00188785	chr10_116442724_117757105
rs2065149	0.00188785	chr1_197672833_198953363
rs11492414	0.00188785	chr10_56189411_57189411
rs80148123	0.00188784	chr10_56189411_57189411
rs9651965	0.00188782	chr12_108118630_109118630
rs79118670	0.00188781	chr16_74168565_75168565
rs150924538	0.0018878	chr10_116442724_117757105
rs73201532	0.0018878	chr12_108118630_109118630
rs4672628	0.00188779	chr2_212217757_213217757
rs11647166	0.00188779	chr16_61148348_62402723
rs1156048	0.00188778	chr13_62458150_63458150
rs17681169	0.00188777	chr14_42256397_43531953
rs67226716	0.00188775	chr2_77224273_78248001
rs4775410	0.00188774	chr15_61488299_62488299
rs58816741	0.00188768	chr16_61148348_62402723
rs149435355	0.00188768	chr2_212217757_213217757
rs12591155	0.00188767	chr15_61488299_62488299
rs4311074	0.00188767	chr2_118334671_119334671
rs75844902	0.00188765	chr13_62458150_63458150
rs55892242	0.00188762	chr15_61488299_62488299
rs202053264	0.00188761	chr2_118334671_119334671
rs6073053	0.0018876	chr20_41215551_42215551
rs79761293	0.0018876	chr15_77510762_78510762
rs4243109	0.00188759	chr16_74168565_75168565
rs7913519	0.00188758	chr10_56189411_57189411
rs7602889	0.00188757	chr2_77224273_78248001
rs10861931	0.00188756	chr12_108118630_109118630
rs75280858	0.00188752	chr16_61148348_62402723
rs57388675	0.00188751	chr12_108118630_109118630
rs2734749	0.0018875	chr10_116442724_117757105
rs4888240	0.0018875	chr16_74168565_75168565
rs1598178	0.0018875	chr10_56189411_57189411
rs8045959	0.00188748	chr16_74168565_75168565
rs10825477	0.00188746	chr10_56189411_57189411
rs7486969	0.00188745	chr12_108118630_109118630
rs7897600	0.00188745	chr10_56189411_57189411
rs7894714	0.00188745	chr10_56189411_57189411
rs7920223	0.00188743	chr10_56189411_57189411
rs12612711	0.00188743	chr2_118334671_119334671
rs12872948	0.00188743	chr13_62458150_63458150
rs200282	0.00188741	chr16_74168565_75168565
rs145664901	0.00188741	chr10_56189411_57189411
rs933335	0.00188741	chr16_74168565_75168565
rs7985497	0.0018874	chr13_62458150_63458150
rs11197154	0.00188733	chr10_116442724_117757105
rs35682670	0.00188732	chr13_62458150_63458150
rs13339642	0.0018873	chr16_74168565_75168565
rs2246339	0.00188729	chr10_56189411_57189411
rs79914025	0.00188729	chr13_62458150_63458150
rs10883072	0.00188724	chr10_99298234_100298234
rs141897260	0.00188723	chr16_74168565_75168565
rs17047353	0.00188721	chr2_118334671_119334671
rs8022396	0.00188719	chr14_42256397_43531953
rs808332	0.00188719	chr10_116442724_117757105
rs7204382	0.00188716	chr16_74168565_75168565
rs17061353	0.00188713	chr13_62458150_63458150
rs116152620	0.00188711	chr10_56189411_57189411
rs11004385	0.00188704	chr10_56189411_57189411
rs12928888	0.00188704	chr16_61148348_62402723
rs72796543	0.00188702	chr10_56189411_57189411
rs144732556	0.00188701	chr13_62458150_63458150
rs2869879	0.001887	chr16_74168565_75168565
rs12570816	0.00188697	chr10_56189411_57189411
rs6034280	0.00188696	chr20_15276185_16276185
rs6498791	0.00188696	chr16_61148348_62402723
rs35577653	0.00188695	chr15_61488299_62488299
rs346972	0.00188695	chr1_90588884_91589379
rs78087907	0.00188694	chr13_62458150_63458150
rs59198117	0.00188693	chr13_62458150_63458150
rs16907175	0.00188693	chr10_56189411_57189411
rs7157262	0.0018869	chr14_42256397_43531953
rs7588431	0.00188689	chr2_212217757_213217757
rs10861827	0.00188689	chr12_108118630_109118630
rs112188991	0.00188689	chr13_62458150_63458150
rs12148105	0.00188678	chr15_61488299_62488299
rs13329302	0.00188671	chr15_77510762_78510762
rs4889483	0.0018867	chr16_74168565_75168565
rs6495260	0.00188669	chr15_77510762_78510762
rs2414697	0.00188669	chr15_61488299_62488299
rs7210497	0.00188669	chr17_78916656_79916656
rs78421611	0.00188662	chr15_61488299_62488299
rs10825391	0.00188655	chr10_56189411_57189411
rs7546420	0.00188651	chr1_197672833_198953363
rs1895502	0.00188649	chr16_74168565_75168565
rs7084600	0.00188647	chr10_116442724_117757105
rs808355	0.00188645	chr10_116442724_117757105
rs112749053	0.00188644	chr16_75739791_76739791
rs2784803	0.00188643	chr10_116442724_117757105
rs117029441	0.00188641	chr13_62458150_63458150
rs67269215	0.0018864	chr15_77510762_78510762
rs78719251	0.0018864	chr13_62458150_63458150
rs12138235	0.00188639	chr1_197672833_198953363
rs141804862	0.00188637	chr13_62458150_63458150
rs1233825	0.00188633	chr1_197672833_198953363
rs79841503	0.0018863	chr13_62458150_63458150
rs56305729	0.00188626	chr14_42256397_43531953
rs11898416	0.00188625	chr2_118334671_119334671
rs7229244	0.00188625	chr18_52152462_53725637
rs150410140	0.00188617	chr16_61148348_62402723
rs3858272	0.00188616	chr10_56189411_57189411
rs12780825	0.00188616	chr10_116442724_117757105
rs79512102	0.00188615	chr13_62458150_63458150
rs4130350	0.00188614	chr13_62458150_63458150
rs7533766	0.00188613	chr1_197672833_198953363
rs77783548	0.00188613	chr19_31376692_32957504
rs2788927	0.0018861	chr20_15276185_16276185
rs17672539	0.00188609	chr16_74168565_75168565
rs7100238	0.00188609	chr10_56189411_57189411
rs72839635	0.00188606	chr2_118334671_119334671
rs9598388	0.00188604	chr13_62458150_63458150
rs140891298	0.00188603	chr1_197672833_198953363
rs182838540	0.00188601	chr10_116442724_117757105
rs41314041	0.00188601	chr1_197672833_198953363
rs12904934	0.00188599	chr15_61488299_62488299
rs11626474	0.00188597	chr14_42256397_43531953
rs140867761	0.00188591	chr12_108118630_109118630
rs112071918	0.0018859	chr12_108118630_109118630
rs11196966	0.00188589	chr10_116442724_117757105
rs12931518	0.00188588	chr16_74168565_75168565
rs150686679	0.00188588	chr16_74168565_75168565
rs73377526	0.00188587	chr10_116442724_117757105
rs148108764	0.00188586	chr13_62458150_63458150
rs117951413	0.00188585	chr17_78916656_79916656
rs78649306	0.00188585	chr13_62458150_63458150
rs1900493	0.00188584	chr10_56189411_57189411
rs7198828	0.00188581	chr16_61148348_62402723
rs72838074	0.00188581	chr2_118334671_119334671
rs9592174	0.0018858	chr13_62458150_63458150
rs12596188	0.00188576	chr16_75739791_76739791
rs111630055	0.00188575	chr2_118334671_119334671
rs34982962	0.00188575	chr16_61148348_62402723
rs6079890	0.00188574	chr20_15276185_16276185
rs7969229	0.00188572	chr12_108118630_109118630
rs8054836	0.00188569	chr16_74168565_75168565
rs73222847	0.00188567	chr13_62458150_63458150
rs6428436	0.00188566	chr1_197672833_198953363
rs73949281	0.00188566	chr2_118334671_119334671
rs2255846	0.00188562	chr10_116442724_117757105
rs12140000	0.00188561	chr1_197672833_198953363
rs12716956	0.00188559	chr16_74168565_75168565
rs72840831	0.00188558	chr2_118334671_119334671
rs9539402	0.00188558	chr13_62458150_63458150
rs7203045	0.00188558	chr16_61148348_62402723
rs72803897	0.00188557	chr10_56189411_57189411
rs150058958	0.00188556	chr12_108118630_109118630
rs56212613	0.00188554	chr10_99298234_100298234
rs4889484	0.00188552	chr16_74168565_75168565
rs72738051	0.00188552	chr1_197672833_198953363
rs1156495	0.00188551	chr1_90588884_91589379
rs13424483	0.0018855	chr2_118334671_119334671
rs10861789	0.00188549	chr12_108118630_109118630
rs78428807	0.00188546	chr2_212217757_213217757
rs7073293	0.00188542	chr10_116442724_117757105
rs10746104	0.00188542	chr12_108118630_109118630
rs4751921	0.00188542	chr10_116442724_117757105
rs10500585	0.00188541	chr16_74168565_75168565
rs12140853	0.0018854	chr1_197672833_198953363
rs62184499	0.0018854	chr2_212217757_213217757
rs3932291	0.0018854	chr2_118334671_119334671
rs7557275	0.00188538	chr2_118334671_119334671
rs17604039	0.00188537	chr16_74168565_75168565
rs308556	0.00188536	chr13_62458150_63458150
rs12308347	0.00188535	chr12_108118630_109118630
rs55944083	0.00188534	chr11_65617111_67060023
rs12415628	0.00188534	chr10_116442724_117757105
rs2782881	0.00188533	chr10_116442724_117757105
rs2134568	0.0018853	chr14_42256397_43531953
rs79019291	0.00188529	chr13_62458150_63458150
rs2255561	0.00188529	chr13_62458150_63458150
rs9598386	0.00188526	chr13_62458150_63458150
rs144546147	0.00188523	chr10_116442724_117757105
rs112266976	0.00188521	chr16_74168565_75168565
rs12869156	0.00188519	chr13_62458150_63458150
rs35042073	0.00188517	chr15_77510762_78510762
rs72831099	0.00188517	chr10_116442724_117757105
rs10885769	0.00188515	chr10_116442724_117757105
rs12885844	0.00188515	chr14_42256397_43531953
rs2384586	0.00188513	chr10_56189411_57189411
rs60211496	0.00188512	chr16_74168565_75168565
rs7302400	0.00188511	chr12_108118630_109118630
rs16842546	0.00188507	chr1_197672833_198953363
rs1946376	0.00188507	chr12_108118630_109118630
rs4886534	0.00188505	chr15_77510762_78510762
rs10444036	0.00188504	chr10_116442724_117757105
rs117861201	0.00188504	chr16_75739791_76739791
rs1373805	0.00188497	chr13_62458150_63458150
rs73222819	0.00188497	chr13_62458150_63458150
rs148542809	0.00188496	chr16_74168565_75168565
rs1506817	0.00188495	chr16_75739791_76739791
rs74024602	0.00188495	chr16_74168565_75168565
rs117498417	0.00188495	chr10_56189411_57189411
rs308571	0.00188493	chr13_62458150_63458150
rs189950090	0.00188492	chr14_42256397_43531953
rs12444618	0.00188491	chr16_74168565_75168565
rs61799212	0.0018849	chr1_90588884_91589379
rs72738058	0.00188489	chr1_197672833_198953363
rs8046036	0.00188488	chr16_74168565_75168565
rs72730767	0.00188488	chr15_77510762_78510762
rs7585842	0.00188487	chr2_118334671_119334671
rs116997370	0.00188485	chr13_62458150_63458150
rs181144183	0.00188483	chr10_116442724_117757105
rs11113605	0.00188477	chr12_108118630_109118630
rs9570735	0.00188477	chr13_62458150_63458150
rs2414706	0.00188476	chr15_61488299_62488299
rs4887862	0.00188475	chr16_75739791_76739791
rs180702	0.00188471	chr10_116442724_117757105
rs3891854	0.00188468	chr1_197672833_198953363
rs35166122	0.00188468	chr16_74168565_75168565
rs74016996	0.00188468	chr15_61488299_62488299
rs8049180	0.00188466	chr16_75739791_76739791
rs1900484	0.00188466	chr10_56189411_57189411
rs117624378	0.00188466	chr15_61488299_62488299
rs62182586	0.00188462	chr2_212217757_213217757
rs12569913	0.00188462	chr10_56189411_57189411
rs28759365	0.0018846	chr16_74168565_75168565
rs57024259	0.00188459	chr16_74168565_75168565
rs7203207	0.00188458	chr16_74168565_75168565
rs2904226	0.00188458	chr16_74168565_75168565
rs2065827	0.00188454	chr10_116442724_117757105
rs11616982	0.00188453	chr13_62458150_63458150
rs112285796	0.00188452	chr2_118334671_119334671
rs75441920	0.0018845	chr13_62458150_63458150
rs1900482	0.00188448	chr10_56189411_57189411
rs577011181	0.00188447	chr16_74168565_75168565
rs28868703	0.00188447	chr15_61488299_62488299
rs2259998	0.00188447	chr15_61488299_62488299
rs2804240	0.00188445	chr10_116442724_117757105
rs117702018	0.00188444	chr10_56189411_57189411
rs72835978	0.00188443	chr10_99298234_100298234
rs12896640	0.00188442	chr14_42256397_43531953
rs8056925	0.00188441	chr16_61148348_62402723
rs7202645	0.0018844	chr16_61148348_62402723
rs55909792	0.00188439	chr16_74168565_75168565
rs113505425	0.00188434	chr16_61148348_62402723
rs12778533	0.00188433	chr10_56189411_57189411
rs540525923	0.00188431	chr16_74168565_75168565
rs2769389	0.0018843	chr10_116442724_117757105
rs78286627	0.00188426	chr15_61488299_62488299
rs76094920	0.00188426	chr16_61148348_62402723
rs75578770	0.00188426	chr15_61488299_62488299
rs112797636	0.00188423	chr13_62458150_63458150
rs55711292	0.0018842	chr10_116442724_117757105
rs8011473	0.00188419	chr14_42256397_43531953
rs61863283	0.00188419	chr10_99298234_100298234
rs12871255	0.00188419	chr13_62458150_63458150
rs17207861	0.00188418	chr13_62458150_63458150
rs10825478	0.00188417	chr10_56189411_57189411
rs2904213	0.00188415	chr16_74168565_75168565
rs13432680	0.00188414	chr2_212217757_213217757
rs1895503	0.00188413	chr16_74168565_75168565
rs9889060	0.00188411	chr16_75739791_76739791
rs2559884	0.00188409	chr12_108118630_109118630
rs12264822	0.00188408	chr10_99298234_100298234
rs60105198	0.00188408	chr16_74168565_75168565
rs140324801	0.00188407	chr1_197672833_198953363
rs8045513	0.00188402	chr16_61148348_62402723
rs11149769	0.00188402	chr16_74168565_75168565
rs2065148	0.00188399	chr1_197672833_198953363
rs12925578	0.00188399	chr16_74168565_75168565
rs61865188	0.00188397	chr10_116442724_117757105
rs308647	0.00188395	chr13_62458150_63458150
rs11004816	0.00188392	chr10_56189411_57189411
rs77969832	0.00188391	chr13_62458150_63458150
rs12982079	0.00188391	chr19_31376692_32957504
rs76165352	0.0018839	chr20_15276185_16276185
rs939489	0.0018839	chr15_77510762_78510762
rs12079181	0.00188389	chr1_197672833_198953363
rs12052457	0.00188389	chr2_118334671_119334671
rs11149798	0.00188388	chr16_74168565_75168565
rs74264709	0.00188385	chr2_118334671_119334671
rs77633231	0.00188385	chr13_62458150_63458150
rs7575787	0.00188381	chr2_77224273_78248001
rs4405579	0.0018838	chr16_74168565_75168565
rs7987840	0.00188376	chr13_62458150_63458150
rs7902956	0.00188376	chr10_56189411_57189411
rs28873814	0.00188375	chr10_116442724_117757105
rs28846809	0.00188375	chr10_116442724_117757105
rs191959450	0.00188373	chr16_75739791_76739791
rs34811564	0.00188371	chr16_74168565_75168565
rs77360118	0.00188371	chr10_116442724_117757105
rs72792716	0.00188369	chr16_74168565_75168565
rs7194479	0.00188361	chr16_74168565_75168565
rs17822522	0.00188361	chr16_61148348_62402723
rs147420303	0.00188357	chr16_74168565_75168565
rs117440850	0.00188356	chr10_116442724_117757105
rs12896573	0.00188355	chr14_42256397_43531953
rs3863449	0.00188354	chr16_75739791_76739791
rs11197494	0.00188351	chr10_116442724_117757105
rs10748703	0.0018835	chr10_99298234_100298234
rs113315839	0.0018835	chr16_74168565_75168565
rs72800311	0.00188349	chr16_74168565_75168565
rs4917808	0.00188347	chr10_99298234_100298234
rs78386644	0.00188346	chr10_116442724_117757105
rs4436805	0.00188345	chr16_75739791_76739791
rs114268082	0.00188345	chr1_90588884_91589379
rs7203247	0.00188344	chr16_74168565_75168565
rs12101769	0.00188335	chr15_61488299_62488299
rs75853121	0.00188332	chr13_62458150_63458150
rs9940373	0.00188331	chr16_74168565_75168565
rs10510011	0.0018833	chr10_116442724_117757105
rs7100159	0.00188329	chr10_116442724_117757105
rs12413480	0.00188328	chr10_56189411_57189411
rs7196289	0.00188327	chr16_75739791_76739791
rs1895949	0.00188327	chr12_108118630_109118630
rs6725775	0.00188327	chr2_118334671_119334671
rs113800387	0.00188326	chr14_42256397_43531953
rs146462411	0.00188325	chr10_99298234_100298234
rs6542436	0.00188325	chr2_118334671_119334671
rs61880800	0.0018832	chr10_116442724_117757105
rs149583466	0.00188318	chr16_74168565_75168565
rs76548440	0.00188315	chr10_56189411_57189411
rs3928147	0.00188312	chr16_74168565_75168565
rs12445032	0.0018831	chr16_74168565_75168565
rs72738053	0.0018831	chr1_197672833_198953363
rs7989206	0.00188307	chr13_62458150_63458150
rs202237351	0.00188307	chr10_116442724_117757105
rs8045860	0.00188307	chr16_74168565_75168565
rs9539422	0.00188303	chr13_62458150_63458150
rs76969389	0.00188301	chr2_118334671_119334671
rs200374438	0.00188301	chr10_116442724_117757105
rs6034281	0.001883	chr20_15276185_16276185
rs117625021	0.00188297	chr10_116442724_117757105
rs116832120	0.00188295	chr2_118334671_119334671
rs4462623	0.00188294	chr16_74168565_75168565
rs7336432	0.00188293	chr13_62458150_63458150
rs963752	0.00188292	chr1_81936733_83766863
rs13337868	0.00188292	chr16_74168565_75168565
rs71398989	0.00188291	chr15_77510762_78510762
rs140057674	0.00188288	chr10_116442724_117757105
rs72794666	0.00188288	chr16_61148348_62402723
rs1752807	0.00188287	chr13_62458150_63458150
rs34470087	0.00188286	chr16_74168565_75168565
rs72628212	0.00188285	chr16_75739791_76739791
rs7904383	0.00188285	chr10_116442724_117757105
rs6585337	0.00188284	chr10_116442724_117757105
rs11866886	0.00188282	chr16_61148348_62402723
rs113326219	0.00188282	chr10_99298234_100298234
rs71411456	0.00188281	chr15_61488299_62488299
rs8061162	0.00188281	chr16_74168565_75168565
rs2374969	0.00188279	chr12_108118630_109118630
rs1832186	0.00188278	chr10_56189411_57189411
rs61851067	0.00188278	chr10_56189411_57189411
rs8047646	0.00188278	chr16_75739791_76739791
rs138415947	0.00188277	chr16_74168565_75168565
rs72792759	0.00188273	chr16_74168565_75168565
rs113942016	0.00188273	chr10_116442724_117757105
rs61869280	0.00188268	chr10_116442724_117757105
rs7202553	0.00188263	chr16_61148348_62402723
rs77428514	0.00188261	chr16_75739791_76739791
rs138717441	0.0018826	chr13_62458150_63458150
rs75400583	0.00188258	chr16_74168565_75168565
rs117146140	0.00188255	chr10_56189411_57189411
rs2784806	0.00188254	chr10_116442724_117757105
rs8066071	0.00188252	chr17_78916656_79916656
rs2454141	0.0018825	chr16_75739791_76739791
rs8063458	0.00188248	chr16_74168565_75168565
rs9598442	0.00188247	chr13_62458150_63458150
rs62059212	0.00188246	chr16_74168565_75168565
rs77021059	0.00188245	chr2_77224273_78248001
rs4485291	0.00188243	chr15_61488299_62488299
rs9592157	0.00188241	chr13_62458150_63458150
rs12100388	0.00188239	chr13_62458150_63458150
rs6585335	0.00188237	chr10_116442724_117757105
rs16996093	0.00188237	chr20_15276185_16276185
rs172060	0.00188236	chr16_74168565_75168565
rs72798653	0.00188235	chr16_74168565_75168565
rs1581905	0.00188235	chr10_116442724_117757105
rs79938208	0.00188233	chr10_116442724_117757105
rs9598396	0.0018823	chr13_62458150_63458150
rs11004628	0.00188226	chr10_56189411_57189411
rs959476	0.00188225	chr16_61148348_62402723
rs7201892	0.00188225	chr16_74168565_75168565
rs111471691	0.00188224	chr16_74168565_75168565
rs12619726	0.00188224	chr2_77224273_78248001
rs175365	0.00188223	chr16_74168565_75168565
rs13330282	0.00188223	chr16_74168565_75168565
rs144294462	0.00188223	chr16_74168565_75168565
rs117243061	0.00188222	chr13_62458150_63458150
rs12597589	0.00188222	chr16_74168565_75168565
rs9932963	0.00188221	chr16_61148348_62402723
rs4564599	0.00188221	chr16_74168565_75168565
rs73103589	0.00188217	chr20_15276185_16276185
rs67337595	0.00188217	chr15_61488299_62488299
rs77767004	0.00188216	chr10_99298234_100298234
rs17699297	0.00188211	chr16_75739791_76739791
rs1414635	0.00188211	chr10_116442724_117757105
rs74884615	0.0018821	chr16_74168565_75168565
rs12597933	0.00188209	chr16_74168565_75168565
rs1896053	0.00188209	chr12_108118630_109118630
rs1424116	0.00188207	chr16_74168565_75168565
rs6738304	0.00188206	chr2_212217757_213217757
rs16907173	0.00188205	chr10_56189411_57189411
rs1895504	0.00188204	chr16_74168565_75168565
rs2209850	0.00188203	chr10_116442724_117757105
rs200665437	0.00188203	chr16_74168565_75168565
rs60624914	0.00188202	chr13_62458150_63458150
rs139712403	0.00188201	chr10_56189411_57189411
rs1414634	0.00188201	chr10_116442724_117757105
rs4919206	0.00188199	chr10_99298234_100298234
rs7476714	0.00188199	chr10_56189411_57189411
rs78134812	0.00188197	chr1_197672833_198953363
rs73493500	0.00188197	chr13_62458150_63458150
rs11149778	0.00188196	chr16_74168565_75168565
rs9592158	0.00188194	chr13_62458150_63458150
rs7975684	0.00188191	chr12_108118630_109118630
rs72798504	0.00188191	chr10_56189411_57189411
rs12924948	0.0018819	chr16_74168565_75168565
rs78397050	0.00188189	chr16_74168565_75168565
rs67103742	0.00188187	chr2_212217757_213217757
rs180713	0.00188186	chr10_116442724_117757105
rs4935531	0.00188185	chr10_56189411_57189411
rs7193660	0.00188185	chr16_74168565_75168565
rs11900712	0.00188183	chr2_118334671_119334671
rs11150777	0.0018818	chr17_78916656_79916656
rs1037391	0.00188179	chr18_52152462_53725637
rs7910868	0.00188178	chr10_56189411_57189411
rs139236344	0.00188177	chr2_118334671_119334671
rs4243108	0.00188177	chr16_74168565_75168565
rs62182583	0.00188172	chr2_212217757_213217757
rs2804250	0.00188172	chr10_116442724_117757105
rs2716562	0.00188169	chr16_74168565_75168565
rs74721344	0.00188169	chr16_61148348_62402723
rs2113484	0.00188169	chr2_118334671_119334671
rs11635780	0.00188168	chr15_61488299_62488299
rs1414689	0.00188168	chr10_56189411_57189411
rs1402555	0.00188166	chr13_62458150_63458150
rs62009067	0.00188164	chr15_77510762_78510762
rs7538464	0.00188161	chr1_90588884_91589379
rs138500273	0.00188161	chr2_212217757_213217757
rs16915104	0.00188159	chr12_18681234_19681234
rs145342577	0.00188157	chr16_74168565_75168565
rs73503726	0.00188154	chr13_62458150_63458150
rs189493959	0.00188154	chr16_74168565_75168565
rs35430965	0.00188153	chr10_56189411_57189411
rs2769417	0.00188152	chr10_116442724_117757105
rs2869880	0.00188151	chr16_74168565_75168565
rs6080199	0.0018815	chr20_15276185_16276185
rs6539411	0.00188149	chr12_108118630_109118630
rs191704584	0.00188147	chr10_116442724_117757105
rs150208172	0.00188147	chr16_74168565_75168565
rs117311792	0.00188146	chr10_116442724_117757105
rs10882998	0.00188145	chr10_99298234_100298234
rs12599820	0.00188142	chr16_74168565_75168565
rs74028233	0.00188142	chr16_74168565_75168565
rs12778882	0.00188139	chr10_56189411_57189411
rs7190905	0.00188138	chr16_74168565_75168565
rs2151077	0.00188138	chr10_56189411_57189411
rs4775449	0.00188138	chr15_61488299_62488299
rs80004579	0.00188137	chr15_61488299_62488299
rs6539422	0.00188136	chr12_108118630_109118630
rs7499818	0.00188135	chr16_61148348_62402723
rs1486586	0.00188129	chr14_42256397_43531953
rs1024503	0.00188128	chr16_74168565_75168565
rs76774905	0.00188127	chr13_62458150_63458150
rs11641329	0.00188125	chr16_74168565_75168565
rs12919822	0.00188124	chr16_74168565_75168565
rs115912356	0.00188121	chr15_61488299_62488299
rs9598494	0.00188118	chr13_62458150_63458150
rs115637556	0.00188113	chr1_197672833_198953363
rs9927384	0.00188112	chr16_74168565_75168565
rs7205300	0.00188112	chr16_74168565_75168565
rs4287593	0.00188111	chr16_74168565_75168565
rs741648	0.00188106	chr12_108118630_109118630
rs4286131	0.00188104	chr16_74168565_75168565
rs73907417	0.00188103	chr20_41215551_42215551
rs17766704	0.00188099	chr16_75739791_76739791
rs17619053	0.00188097	chr14_42256397_43531953
rs79859399	0.00188097	chr12_108118630_109118630
rs8181444	0.00188094	chr10_116442724_117757105
rs2769379	0.00188092	chr10_116442724_117757105
rs4416211	0.00188092	chr2_214713852_215713852
rs11196996	0.00188088	chr10_116442724_117757105
rs2477058	0.00188085	chr1_197672833_198953363
rs1336114	0.00188084	chr10_116442724_117757105
rs13337655	0.00188079	chr16_75739791_76739791
rs11149915	0.00188077	chr16_75739791_76739791
rs1424093	0.00188075	chr16_75739791_76739791
rs4848460	0.00188073	chr2_118334671_119334671
rs17604756	0.00188073	chr16_74168565_75168565
rs10885639	0.00188073	chr10_116442724_117757105
rs76584642	0.00188072	chr11_65617111_67060023
rs1506824	0.00188071	chr16_75739791_76739791
rs138603506	0.0018807	chr16_74168565_75168565
rs12118240	0.00188069	chr1_197672833_198953363
rs11814419	0.00188065	chr10_116442724_117757105
rs9940388	0.00188063	chr16_74168565_75168565
rs7295583	0.00188062	chr12_108118630_109118630
rs808281	0.00188057	chr10_116442724_117757105
rs149866475	0.00188057	chr13_62458150_63458150
rs10825414	0.00188051	chr10_56189411_57189411
rs4886876	0.0018805	chr15_77510762_78510762
rs2674854	0.0018805	chr2_118334671_119334671
rs310943	0.00188048	chr13_62458150_63458150
rs11196934	0.00188045	chr10_116442724_117757105
rs8046993	0.00188044	chr16_61148348_62402723
rs185034579	0.0018804	chr10_99298234_100298234
rs9937845	0.00188038	chr16_61148348_62402723
rs34408856	0.00188038	chr16_74168565_75168565
rs150500915	0.00188038	chr16_74168565_75168565
rs61949587	0.00188035	chr13_62458150_63458150
rs11492415	0.00188033	chr10_56189411_57189411
rs12569785	0.00188029	chr10_56189411_57189411
rs16842692	0.00188028	chr1_197672833_198953363
rs7587150	0.00188025	chr2_118334671_119334671
rs12218498	0.00188024	chr10_116442724_117757105
rs9598506	0.00188024	chr13_62458150_63458150
rs6564065	0.00188023	chr16_74168565_75168565
rs1414644	0.00188021	chr13_62458150_63458150
rs1971803	0.00188017	chr2_212217757_213217757
rs62052138	0.00188011	chr16_74168565_75168565
rs12856117	0.0018801	chr13_62458150_63458150
rs62051959	0.00188007	chr16_74168565_75168565
rs1763241	0.00188005	chr14_42256397_43531953
rs1446695	0.00188004	chr2_77224273_78248001
rs1979562	0.00188	chr2_77224273_78248001
rs72913815	0.00187998	chr2_77224273_78248001
rs1900472	0.00187997	chr10_56189411_57189411
rs808339	0.00187988	chr10_116442724_117757105
rs7488000	0.00187988	chr12_108118630_109118630
rs72738047	0.00187987	chr1_197672833_198953363
rs80032299	0.00187975	chr15_77510762_78510762
rs113722154	0.00187974	chr15_77510762_78510762
rs117054220	0.00187974	chr16_74168565_75168565
rs7921638	0.00187974	chr10_116442724_117757105
rs144025042	0.00187973	chr16_74168565_75168565
rs62170913	0.00187972	chr2_77224273_78248001
rs79911968	0.00187971	chr10_116442724_117757105
rs149613768	0.00187969	chr16_61148348_62402723
rs11849212	0.00187969	chr14_42256397_43531953
rs7205159	0.00187967	chr16_74168565_75168565
rs11126603	0.00187965	chr2_77224273_78248001
rs149903365	0.00187965	chr10_116442724_117757105
rs36097721	0.00187963	chr16_74168565_75168565
rs11196932	0.00187958	chr10_116442724_117757105
rs12444375	0.00187956	chr16_74168565_75168565
rs75031205	0.00187955	chr10_116442724_117757105
rs10825350	0.00187954	chr10_56189411_57189411
rs9927073	0.00187952	chr16_74168565_75168565
rs955847	0.00187951	chr10_56189411_57189411
rs147067683	0.0018795	chr16_74168565_75168565
rs9888861	0.00187945	chr16_75739791_76739791
rs7188047	0.00187944	chr16_74168565_75168565
rs2550798	0.00187944	chr16_74168565_75168565
rs118059737	0.00187943	chr13_62458150_63458150
rs17766957	0.00187939	chr16_75739791_76739791
rs62045916	0.00187939	chr16_61148348_62402723
rs146681735	0.00187938	chr15_61488299_62488299
rs11004629	0.00187936	chr10_56189411_57189411
rs113904458	0.00187936	chr16_74168565_75168565
rs9598387	0.00187935	chr13_62458150_63458150
rs4751924	0.00187933	chr10_116442724_117757105
rs9933833	0.00187932	chr16_61148348_62402723
rs2162732	0.0018793	chr16_74168565_75168565
rs12596221	0.0018793	chr16_74168565_75168565
rs12935244	0.00187929	chr16_61148348_62402723
rs11150497	0.00187927	chr16_74168565_75168565
rs34282385	0.00187927	chr15_61488299_62488299
rs11071602	0.00187925	chr15_61488299_62488299
rs1598177	0.00187924	chr10_56189411_57189411
rs17060783	0.00187923	chr13_62458150_63458150
rs12595949	0.00187919	chr16_74168565_75168565
rs79980073	0.00187915	chr10_56189411_57189411
rs117316420	0.00187915	chr12_108118630_109118630
rs10131509	0.00187914	chr14_42256397_43531953
rs78499288	0.00187913	chr16_75739791_76739791
rs11196950	0.00187912	chr10_116442724_117757105
rs1924651	0.0018791	chr1_81936733_83766863
rs7908069	0.00187909	chr10_116442724_117757105
rs12892921	0.00187906	chr14_42256397_43531953
rs12447477	0.00187906	chr16_61148348_62402723
rs11648451	0.00187906	chr16_74168565_75168565
rs201247214	0.00187906	chr16_74168565_75168565
rs113391469	0.00187901	chr16_74168565_75168565
rs2274365	0.00187901	chr1_197672833_198953363
rs72732537	0.00187901	chr15_77510762_78510762
rs12786259	0.00187899	chr11_65617111_67060023
rs11196989	0.00187899	chr10_116442724_117757105
rs180726	0.00187899	chr10_116442724_117757105
rs113881990	0.00187898	chr12_108118630_109118630
rs1364275	0.00187898	chr16_74168565_75168565
rs62007362	0.00187897	chr15_61488299_62488299
rs146285897	0.00187896	chr1_197672833_198953363
rs192142058	0.00187895	chr10_56189411_57189411
rs35122839	0.00187894	chr13_62458150_63458150
rs34999317	0.00187892	chr14_42256397_43531953
rs11113623	0.00187889	chr12_108118630_109118630
rs35244119	0.00187889	chr14_42256397_43531953
rs111247154	0.00187889	chr15_61488299_62488299
rs62053564	0.00187887	chr16_74168565_75168565
rs58234170	0.00187886	chr15_61488299_62488299
rs541060205	0.00187886	chr16_74168565_75168565
rs1937394	0.00187882	chr10_56189411_57189411
rs141406101	0.0018788	chr10_56189411_57189411
rs6481139	0.00187879	chr10_56189411_57189411
rs79088053	0.00187879	chr13_62458150_63458150
rs11004414	0.00187879	chr10_56189411_57189411
rs2174139	0.00187878	chr14_42256397_43531953
rs9598409	0.00187878	chr13_62458150_63458150
rs9923074	0.00187878	chr16_74168565_75168565
rs11196937	0.00187877	chr10_116442724_117757105
rs72798700	0.00187877	chr16_74168565_75168565
rs77939938	0.00187875	chr13_62458150_63458150
rs803571	0.00187875	chr12_108118630_109118630
rs3911311	0.00187872	chr10_56189411_57189411
rs142257859	0.00187871	chr10_116442724_117757105
rs78076683	0.00187871	chr16_74168565_75168565
rs12316052	0.0018787	chr12_108118630_109118630
rs62162151	0.0018787	chr2_118334671_119334671
rs2420067	0.0018787	chr10_116442724_117757105
rs7976076	0.00187868	chr12_108118630_109118630
rs59860209	0.00187868	chr15_61488299_62488299
rs1982340	0.00187866	chr2_77224273_78248001
rs9929483	0.00187865	chr16_74168565_75168565
rs9927403	0.00187865	chr16_74168565_75168565
rs7914792	0.0018786	chr10_116442724_117757105
rs72487951	0.00187859	chr16_74168565_75168565
rs78655501	0.00187856	chr16_74168565_75168565
rs1326280	0.00187851	chr1_197672833_198953363
rs7082912	0.00187849	chr10_56189411_57189411
rs17462698	0.00187846	chr1_81936733_83766863
rs9746662	0.00187842	chr16_74168565_75168565
rs75317230	0.0018784	chr10_116442724_117757105
rs114165356	0.00187839	chr2_77224273_78248001
rs1268458	0.00187839	chr10_116442724_117757105
rs61496103	0.00187837	chr2_118334671_119334671
rs2649168	0.00187834	chr13_62458150_63458150
rs141240306	0.00187832	chr16_74168565_75168565
rs8048133	0.00187831	chr16_74168565_75168565
rs34500806	0.0018783	chr10_116442724_117757105
rs10922296	0.00187829	chr1_197672833_198953363
rs35940755	0.00187829	chr16_74168565_75168565
rs11196946	0.00187827	chr10_116442724_117757105
rs1733770	0.00187826	chr10_56189411_57189411
rs78608670	0.00187823	chr16_74168565_75168565
rs117843970	0.00187823	chr15_77510762_78510762
rs77979133	0.00187823	chr10_116442724_117757105
rs7984636	0.00187821	chr13_62458150_63458150
rs77995020	0.0018782	chr16_74168565_75168565
rs71392621	0.00187819	chr16_74168565_75168565
rs34018326	0.00187818	chr10_99298234_100298234
rs7915943	0.00187818	chr10_116442724_117757105
rs180675	0.00187818	chr10_116442724_117757105
rs7486187	0.00187816	chr12_108118630_109118630
rs9931089	0.00187813	chr16_74168565_75168565
rs145059644	0.0018781	chr16_74168565_75168565
rs9932696	0.0018781	chr16_74168565_75168565
rs9929204	0.0018781	chr16_74168565_75168565
rs2359376	0.00187808	chr1_197672833_198953363
rs148871284	0.00187808	chr20_15276185_16276185
rs12596487	0.00187807	chr16_75739791_76739791
rs73949205	0.00187804	chr2_118334671_119334671
rs4628995	0.00187803	chr16_74168565_75168565
rs12930398	0.00187801	chr16_74168565_75168565
rs13038873	0.00187799	chr20_15276185_16276185
rs75290183	0.00187797	chr13_62458150_63458150
rs6565602	0.00187796	chr17_78916656_79916656
rs1342785	0.00187795	chr1_90588884_91589379
rs988468	0.00187794	chr16_74168565_75168565
rs10490909	0.00187793	chr10_116442724_117757105
rs951585	0.00187793	chr10_116442724_117757105
rs117791132	0.00187791	chr10_116442724_117757105
rs150258493	0.0018779	chr13_62458150_63458150
rs12901130	0.0018779	chr15_77510762_78510762
rs308559	0.00187789	chr13_62458150_63458150
rs5002281	0.00187781	chr16_61148348_62402723
rs62195573	0.0018778	chr20_15276185_16276185
rs111299732	0.00187779	chr10_116442724_117757105
rs6481155	0.00187779	chr10_56189411_57189411
rs9938833	0.00187778	chr16_74168565_75168565
rs74027709	0.00187777	chr15_77510762_78510762
rs12591156	0.00187776	chr15_61488299_62488299
rs60450259	0.00187776	chr17_78916656_79916656
rs79707458	0.00187775	chr12_108118630_109118630
rs183218073	0.00187775	chr10_116442724_117757105
rs79652102	0.00187774	chr10_116442724_117757105
rs9932503	0.00187774	chr16_74168565_75168565
rs12694248	0.00187774	chr2_212217757_213217757
rs35741002	0.00187774	chr13_62458150_63458150
rs11196936	0.00187774	chr10_116442724_117757105
rs4985361	0.00187773	chr16_74168565_75168565
rs200987851	0.00187772	chr2_118334671_119334671
rs2292183	0.00187771	chr17_78916656_79916656
rs73474592	0.0018777	chr18_52152462_53725637
rs17095662	0.0018777	chr10_116442724_117757105
rs2263640	0.00187767	chr2_118334671_119334671
rs955846	0.00187765	chr10_56189411_57189411
rs11196943	0.00187764	chr10_116442724_117757105
rs28499475	0.00187761	chr16_74168565_75168565
rs1544827	0.00187759	chr2_118334671_119334671
rs73374631	0.00187757	chr10_116442724_117757105
rs4935592	0.00187755	chr10_56189411_57189411
rs10763124	0.00187754	chr10_56189411_57189411
rs11646658	0.00187753	chr16_74168565_75168565
rs7918419	0.00187753	chr10_56189411_57189411
rs74355523	0.00187753	chr16_74168565_75168565
rs8032374	0.00187751	chr15_61488299_62488299
rs72670423	0.00187747	chr14_42256397_43531953
rs1578671	0.00187747	chr10_56189411_57189411
rs1537840	0.00187746	chr10_116442724_117757105
rs118066943	0.00187746	chr16_74168565_75168565
rs2222364	0.00187745	chr13_62458150_63458150
rs7173611	0.00187743	chr15_61488299_62488299
rs113322051	0.00187741	chr16_74168565_75168565
rs10168587	0.00187741	chr2_118334671_119334671
rs144338529	0.00187741	chr16_74168565_75168565
rs2907537	0.00187732	chr10_116442724_117757105
rs117929248	0.00187732	chr15_61488299_62488299
rs62053563	0.00187732	chr16_74168565_75168565
rs142238983	0.00187729	chr10_116442724_117757105
rs199755243	0.00187728	chr15_77510762_78510762
rs72789154	0.00187727	chr16_74168565_75168565
rs4886385	0.00187726	chr13_62458150_63458150
rs7193368	0.00187724	chr16_74168565_75168565
rs201705453	0.00187724	chr10_56189411_57189411
rs181946266	0.00187723	chr15_61488299_62488299
rs147569519	0.00187722	chr10_116442724_117757105
rs4985359	0.00187718	chr16_74168565_75168565
rs59184904	0.00187717	chr15_77510762_78510762
rs28691253	0.00187716	chr16_74168565_75168565
rs1838453	0.00187715	chr10_56189411_57189411
rs117449070	0.00187714	chr10_116442724_117757105
rs75573023	0.00187714	chr13_62458150_63458150
rs28538372	0.00187713	chr16_74168565_75168565
rs117160355	0.0018771	chr13_62458150_63458150
rs61990363	0.00187704	chr14_42256397_43531953
rs115165627	0.00187703	chr16_74168565_75168565
rs56178162	0.00187702	chr16_74168565_75168565
rs7099779	0.00187702	chr10_116442724_117757105
rs111675367	0.00187701	chr16_74168565_75168565
rs2420087	0.00187698	chr10_116442724_117757105
rs4514883	0.00187696	chr2_118334671_119334671
rs8058922	0.00187695	chr16_74168565_75168565
rs7181601	0.0018769	chr15_61488299_62488299
rs201865704	0.00187687	chr10_116442724_117757105
rs17311819	0.00187687	chr1_197672833_198953363
rs2250761	0.00187685	chr10_116442724_117757105
rs11075455	0.00187684	chr16_61148348_62402723
rs77725720	0.00187682	chr15_61488299_62488299
rs7175089	0.00187681	chr15_61488299_62488299
rs11889497	0.0018768	chr2_118334671_119334671
rs1046371	0.0018768	chr16_74168565_75168565
rs10400883	0.00187678	chr15_61488299_62488299
rs7908611	0.00187676	chr10_116442724_117757105
rs61038746	0.00187675	chr16_75739791_76739791
rs1684675	0.00187672	chr14_42256397_43531953
rs147337726	0.00187671	chr17_78916656_79916656
rs62007781	0.00187671	chr15_77510762_78510762
rs12596399	0.00187669	chr16_75739791_76739791
rs62059209	0.00187668	chr16_74168565_75168565
rs16950325	0.00187663	chr16_74168565_75168565
rs17673200	0.00187663	chr16_74168565_75168565
rs8056174	0.00187663	chr16_61148348_62402723
rs61682955	0.00187661	chr16_74168565_75168565
rs2559881	0.00187658	chr12_108118630_109118630
rs1499494	0.00187657	chr13_62458150_63458150
rs7897937	0.00187655	chr10_116442724_117757105
rs59314807	0.00187653	chr16_74168565_75168565
rs11197281	0.00187653	chr10_116442724_117757105
rs529798095	0.00187652	chr15_77510762_78510762
rs11197284	0.00187652	chr10_116442724_117757105
rs12444822	0.00187652	chr16_74168565_75168565
rs117879454	0.00187651	chr10_56189411_57189411
rs17586888	0.00187651	chr10_116442724_117757105
rs67475806	0.0018765	chr1_197672833_198953363
rs12902784	0.00187649	chr15_61488299_62488299
rs202089630	0.00187648	chr2_118334671_119334671
rs17526301	0.00187642	chr2_118334671_119334671
rs1359080	0.00187642	chr10_116442724_117757105
rs1409799	0.00187642	chr1_81936733_83766863
rs10485541	0.00187641	chr20_15276185_16276185
rs13014132	0.00187641	chr2_212217757_213217757
rs60860420	0.00187639	chr16_74168565_75168565
rs56280648	0.00187638	chr13_62458150_63458150
rs7185458	0.00187634	chr16_74168565_75168565
rs147064758	0.00187634	chr10_116442724_117757105
rs2784810	0.00187628	chr10_116442724_117757105
rs310984	0.00187626	chr13_62458150_63458150
rs74384713	0.00187626	chr14_42256397_43531953
rs143764847	0.00187625	chr16_61148348_62402723
rs1445203	0.00187625	chr13_62458150_63458150
rs1614603	0.00187624	chr14_42256397_43531953
rs76235101	0.00187623	chr18_52152462_53725637
rs12444848	0.00187623	chr16_74168565_75168565
rs6043641	0.00187623	chr20_15276185_16276185
rs118049100	0.00187622	chr12_108118630_109118630
rs11004551	0.00187618	chr10_56189411_57189411
rs9528553	0.00187618	chr13_62458150_63458150
rs75861876	0.00187617	chr13_62458150_63458150
rs9934255	0.00187614	chr16_74168565_75168565
rs7908464	0.00187613	chr10_116442724_117757105
rs308570	0.00187612	chr13_62458150_63458150
rs2809615	0.00187606	chr13_62458150_63458150
rs10459634	0.00187606	chr15_61488299_62488299
rs11196951	0.00187605	chr10_116442724_117757105
rs13329989	0.00187604	chr16_61148348_62402723
rs113927921	0.00187604	chr10_116442724_117757105
rs139890864	0.00187604	chr10_116442724_117757105
rs150557769	0.00187596	chr16_74168565_75168565
rs2804176	0.00187595	chr10_116442724_117757105
rs113697584	0.00187591	chr16_74168565_75168565
rs148162702	0.00187586	chr16_74168565_75168565
rs67219297	0.00187585	chr10_99298234_100298234
rs2488835	0.00187582	chr10_56189411_57189411
rs79848933	0.00187581	chr15_61488299_62488299
rs8053084	0.00187581	chr16_74168565_75168565
rs55653819	0.00187579	chr2_118334671_119334671
rs11685063	0.00187576	chr2_212217757_213217757
rs4915292	0.00187575	chr1_197672833_198953363
rs2420066	0.00187575	chr10_116442724_117757105
rs4363815	0.00187574	chr15_61488299_62488299
rs58303079	0.00187572	chr16_74168565_75168565
rs144500551	0.0018757	chr10_116442724_117757105
rs808357	0.00187569	chr10_116442724_117757105
rs918782	0.00187568	chr16_74168565_75168565
rs9935024	0.00187565	chr16_61148348_62402723
rs17512472	0.00187564	chr2_118334671_119334671
rs11004315	0.00187562	chr10_56189411_57189411
rs2042443	0.00187562	chr16_61148348_62402723
rs6585306	0.00187561	chr10_116442724_117757105
rs72839637	0.0018756	chr2_118334671_119334671
rs144427857	0.0018756	chr16_74168565_75168565
rs62048161	0.00187557	chr16_61148348_62402723
rs7067691	0.00187557	chr10_99298234_100298234
rs546125867	0.00187553	chr16_74168565_75168565
rs564971041	0.00187553	chr16_74168565_75168565
rs10851704	0.00187553	chr15_61488299_62488299
rs560270397	0.00187553	chr16_74168565_75168565
rs62170903	0.00187552	chr2_77224273_78248001
rs11196930	0.0018755	chr10_116442724_117757105
rs113002020	0.00187548	chr15_77510762_78510762
rs71439959	0.00187548	chr13_62458150_63458150
rs12694257	0.00187547	chr2_212217757_213217757
rs11594138	0.00187545	chr10_56189411_57189411
rs112953601	0.00187545	chr16_74168565_75168565
rs77329155	0.00187543	chr12_108118630_109118630
rs75685403	0.00187541	chr15_61488299_62488299
rs151132457	0.00187533	chr10_116442724_117757105
rs145860684	0.00187532	chr16_74168565_75168565
rs17332838	0.00187532	chr16_61148348_62402723
rs12923223	0.00187529	chr16_74168565_75168565
rs12123844	0.00187529	chr1_197672833_198953363
rs2084276	0.00187527	chr10_56189411_57189411
rs138865677	0.00187526	chr16_74168565_75168565
rs12137370	0.00187524	chr1_197672833_198953363
rs2303251	0.00187523	chr16_74168565_75168565
rs6564159	0.00187523	chr16_74168565_75168565
rs6564154	0.00187522	chr16_74168565_75168565
rs10825377	0.00187521	chr10_56189411_57189411
rs17766904	0.00187519	chr16_75739791_76739791
rs12773326	0.00187517	chr10_56189411_57189411
rs9592185	0.00187517	chr13_62458150_63458150
rs1733771	0.00187516	chr10_56189411_57189411
rs140917772	0.00187516	chr16_61148348_62402723
rs76652394	0.00187516	chr16_74168565_75168565
rs72952729	0.00187515	chr2_118334671_119334671
rs12445123	0.00187515	chr16_75739791_76739791
rs2111212	0.00187515	chr12_108118630_109118630
rs11197285	0.00187514	chr10_116442724_117757105
rs10922418	0.00187514	chr1_197672833_198953363
rs28561715	0.00187513	chr14_42256397_43531953
rs78277192	0.00187512	chr16_61148348_62402723
rs7988382	0.0018751	chr13_62458150_63458150
rs7405814	0.00187508	chr17_78916656_79916656
rs10787616	0.00187507	chr10_116442724_117757105
rs73607914	0.00187506	chr16_74168565_75168565
rs12917535	0.00187506	chr15_61488299_62488299
rs74024181	0.00187505	chr15_77510762_78510762
rs11636682	0.00187505	chr15_61488299_62488299
rs11189376	0.00187503	chr10_99298234_100298234
rs13378837	0.00187503	chr13_62458150_63458150
rs56138400	0.00187503	chr12_108118630_109118630
rs115919096	0.00187503	chr16_74168565_75168565
rs7201427	0.00187502	chr16_74168565_75168565
rs61867966	0.00187502	chr10_116442724_117757105
rs74951664	0.00187501	chr16_61148348_62402723
rs112885270	0.001875	chr16_74168565_75168565
rs10519155	0.001875	chr15_61488299_62488299
rs7200523	0.00187494	chr16_74168565_75168565
rs8062793	0.00187492	chr16_75739791_76739791
rs17304101	0.00187492	chr15_61488299_62488299
rs10778640	0.0018749	chr12_108118630_109118630
rs7904188	0.00187489	chr10_116442724_117757105
rs74326566	0.00187487	chr16_74168565_75168565
rs12425575	0.00187486	chr12_108118630_109118630
rs12922583	0.00187485	chr16_74168565_75168565
rs140163224	0.00187484	chr2_77224273_78248001
rs1138860	0.00187483	chr16_74168565_75168565
rs2265929	0.00187478	chr10_116442724_117757105
rs11635720	0.00187478	chr15_61488299_62488299
rs76632216	0.00187478	chr10_116442724_117757105
rs1420661	0.00187477	chr12_108118630_109118630
rs7181684	0.00187476	chr15_61488299_62488299
rs188929444	0.00187474	chr16_74168565_75168565
rs11004434	0.00187473	chr10_56189411_57189411
rs35915596	0.00187473	chr16_74168565_75168565
rs35473248	0.00187472	chr12_108118630_109118630
rs1855893	0.00187471	chr10_116442724_117757105
rs11691078	0.00187471	chr2_212217757_213217757
rs12358838	0.0018747	chr10_116442724_117757105
rs61596353	0.00187469	chr10_116442724_117757105
rs808283	0.00187469	chr10_116442724_117757105
rs144592573	0.00187468	chr10_116442724_117757105
rs4888295	0.00187467	chr16_74168565_75168565
rs13034275	0.00187466	chr2_118334671_119334671
rs2420094	0.00187466	chr10_116442724_117757105
rs9924997	0.00187463	chr16_61148348_62402723
rs1454475	0.00187462	chr10_56189411_57189411
rs12131140	0.00187461	chr1_197672833_198953363
rs7998487	0.00187461	chr13_62458150_63458150
rs7195135	0.00187461	chr16_74168565_75168565
rs118012030	0.0018746	chr16_74168565_75168565
rs1414690	0.00187457	chr10_56189411_57189411
rs60578651	0.00187456	chr15_77510762_78510762
rs146386035	0.00187453	chr13_62458150_63458150
rs7903663	0.00187452	chr10_116442724_117757105
rs1832179	0.00187451	chr10_116442724_117757105
rs4800987	0.00187447	chr18_52152462_53725637
rs72738050	0.00187446	chr1_197672833_198953363
rs9319469	0.00187445	chr16_74168565_75168565
rs11150795	0.00187445	chr17_78916656_79916656
rs146461311	0.00187444	chr10_116442724_117757105
rs9941563	0.00187443	chr2_212217757_213217757
rs12775180	0.00187442	chr10_116442724_117757105
rs184153922	0.00187441	chr16_74168565_75168565
rs10885634	0.0018744	chr10_116442724_117757105
rs3325	0.00187438	chr16_74168565_75168565
rs12252303	0.00187438	chr10_116442724_117757105
rs147654530	0.00187437	chr15_61488299_62488299
rs35771455	0.00187437	chr16_74168565_75168565
rs1857440	0.00187436	chr10_56189411_57189411
rs12622525	0.00187435	chr2_118334671_119334671
rs7204804	0.00187433	chr16_74168565_75168565
rs76315561	0.00187432	chr16_75739791_76739791
rs148464473	0.00187431	chr10_56189411_57189411
rs140853455	0.0018743	chr17_78916656_79916656
rs76083043	0.00187429	chr16_74168565_75168565
rs308558	0.00187429	chr13_62458150_63458150
rs2769381	0.00187428	chr10_116442724_117757105
rs28539551	0.00187425	chr16_74168565_75168565
rs11196941	0.00187422	chr10_116442724_117757105
rs147068059	0.00187422	chr10_116442724_117757105
rs1922150	0.00187421	chr10_56189411_57189411
rs62059208	0.00187421	chr16_74168565_75168565
rs188591814	0.00187421	chr10_116442724_117757105
rs2183973	0.0018742	chr10_56189411_57189411
rs10763157	0.0018742	chr10_56189411_57189411
rs10825330	0.0018742	chr10_56189411_57189411
rs11123485	0.00187418	chr2_118334671_119334671
rs12415173	0.00187418	chr10_116442724_117757105
rs9598459	0.00187418	chr13_62458150_63458150
rs112055176	0.00187417	chr13_62458150_63458150
rs4888257	0.00187417	chr16_74168565_75168565
rs71398958	0.00187415	chr15_77510762_78510762
rs149634684	0.00187414	chr16_74168565_75168565
rs117322733	0.00187413	chr10_116442724_117757105
rs992156	0.00187409	chr13_62458150_63458150
rs907390	0.00187409	chr15_77510762_78510762
rs10763179	0.00187404	chr10_56189411_57189411
rs6080037	0.00187403	chr20_15276185_16276185
rs11197036	0.00187399	chr10_116442724_117757105
rs933334	0.00187397	chr16_74168565_75168565
rs7920216	0.00187397	chr10_116442724_117757105
rs114630779	0.00187396	chr2_212217757_213217757
rs970696	0.00187395	chr13_62458150_63458150
rs12328137	0.00187395	chr2_77224273_78248001
rs10500586	0.00187393	chr16_74168565_75168565
rs11196929	0.00187393	chr10_116442724_117757105
rs1454476	0.00187391	chr10_56189411_57189411
rs11643479	0.0018739	chr16_74168565_75168565
rs114607102	0.0018739	chr16_74168565_75168565
rs11196948	0.0018739	chr10_116442724_117757105
rs11900222	0.00187389	chr2_77224273_78248001
rs1954956	0.00187389	chr16_74168565_75168565
rs72798654	0.00187386	chr16_74168565_75168565
rs79275442	0.00187384	chr12_108118630_109118630
rs7195303	0.00187383	chr16_74168565_75168565
rs9888813	0.00187383	chr16_75739791_76739791
rs11867066	0.00187381	chr16_74168565_75168565
rs2422176	0.0018738	chr2_118334671_119334671
rs12447561	0.0018738	chr16_74168565_75168565
rs7196833	0.0018738	chr16_74168565_75168565
rs141242087	0.00187379	chr13_62458150_63458150
rs77602844	0.00187379	chr15_61488299_62488299
rs12783198	0.00187379	chr10_56189411_57189411
rs11498113	0.00187378	chr10_56189411_57189411
rs200276	0.00187373	chr16_74168565_75168565
rs184334421	0.00187371	chr14_42256397_43531953
rs4888204	0.0018737	chr16_74168565_75168565
rs11113776	0.0018737	chr12_108118630_109118630
rs13332842	0.00187369	chr16_75739791_76739791
rs75193414	0.00187369	chr2_118334671_119334671
rs12448337	0.00187366	chr16_74168565_75168565
rs1413196	0.00187364	chr10_116442724_117757105
rs6564185	0.00187363	chr16_74168565_75168565
rs17663670	0.00187362	chr10_116442724_117757105
rs61851068	0.00187362	chr10_56189411_57189411
rs12597910	0.00187361	chr16_74168565_75168565
rs10861878	0.00187359	chr12_108118630_109118630
rs34613466	0.00187359	chr2_212217757_213217757
rs8048596	0.00187355	chr16_74168565_75168565
rs11150534	0.00187355	chr16_74168565_75168565
rs4302071	0.00187354	chr16_74168565_75168565
rs1235189	0.00187353	chr20_15276185_16276185
rs7919649	0.00187349	chr10_116442724_117757105
rs1851189	0.00187349	chr2_212217757_213217757
rs2784808	0.00187348	chr10_116442724_117757105
rs4344772	0.00187348	chr16_74168565_75168565
rs74238776	0.00187347	chr13_62458150_63458150
rs8056788	0.00187345	chr16_74168565_75168565
rs11196935	0.00187344	chr10_116442724_117757105
rs9592188	0.00187344	chr13_62458150_63458150
rs9934687	0.00187343	chr16_74168565_75168565
rs4888232	0.00187343	chr16_74168565_75168565
rs61634381	0.00187341	chr15_61488299_62488299
rs2252986	0.00187341	chr10_56189411_57189411
rs75128674	0.00187341	chr16_74168565_75168565
rs735663	0.0018734	chr15_77510762_78510762
rs11149786	0.00187338	chr16_74168565_75168565
rs12619521	0.00187338	chr2_118334671_119334671
rs13338158	0.00187337	chr16_74168565_75168565
rs115026209	0.00187334	chr13_62458150_63458150
rs148166427	0.00187332	chr16_74168565_75168565
rs434673	0.00187329	chr13_62458150_63458150
rs1359079	0.00187328	chr10_116442724_117757105
rs145231210	0.00187327	chr10_99298234_100298234
rs60474550	0.00187327	chr10_56189411_57189411
rs2176033	0.00187323	chr17_78916656_79916656
rs12891764	0.00187322	chr14_42256397_43531953
rs1336108	0.00187321	chr10_116442724_117757105
rs140362260	0.0018732	chr10_116442724_117757105
rs2532733	0.00187318	chr10_116442724_117757105
rs8050615	0.00187315	chr16_74168565_75168565
rs80302306	0.00187313	chr16_74168565_75168565
rs116880038	0.00187313	chr16_74168565_75168565
rs72825338	0.00187313	chr2_77224273_78248001
rs113720797	0.00187313	chr10_116442724_117757105
rs17205463	0.00187313	chr15_61488299_62488299
rs7990768	0.00187312	chr13_62458150_63458150
rs62054167	0.00187311	chr16_74168565_75168565
rs1937390	0.00187311	chr10_56189411_57189411
rs72792779	0.00187311	chr16_74168565_75168565
rs6564148	0.00187311	chr16_74168565_75168565
rs28377859	0.0018731	chr16_74168565_75168565
rs10885782	0.0018731	chr10_116442724_117757105
rs4519356	0.00187308	chr16_74168565_75168565
rs12476141	0.00187308	chr2_118334671_119334671
rs1930148	0.00187306	chr10_56189411_57189411
rs59282727	0.00187306	chr13_62458150_63458150
rs141825418	0.00187302	chr2_118334671_119334671
rs35394106	0.00187301	chr20_15276185_16276185
rs35219165	0.00187299	chr20_41215551_42215551
rs3771933	0.00187296	chr2_118334671_119334671
rs144896270	0.00187295	chr16_74168565_75168565
rs4888259	0.00187295	chr16_74168565_75168565
rs2009571	0.00187293	chr20_41215551_42215551
rs6564146	0.00187292	chr16_74168565_75168565
rs10400930	0.00187292	chr16_74168565_75168565
rs6564192	0.00187291	chr16_74168565_75168565
rs8058034	0.0018729	chr16_74168565_75168565
rs7200946	0.00187289	chr16_74168565_75168565
rs141347512	0.00187288	chr16_74168565_75168565
rs117069587	0.00187288	chr10_56189411_57189411
rs10519156	0.00187288	chr15_61488299_62488299
rs73505027	0.00187287	chr13_62458150_63458150
rs112139911	0.00187287	chr10_116442724_117757105
rs10871295	0.00187286	chr16_74168565_75168565
rs72954884	0.00187282	chr2_118334671_119334671
rs4247497	0.00187281	chr16_74168565_75168565
rs10825466	0.0018728	chr10_56189411_57189411
rs113407307	0.0018728	chr16_74168565_75168565
rs35387219	0.00187278	chr2_118334671_119334671
rs73604744	0.00187277	chr16_74168565_75168565
rs4849621	0.00187277	chr2_118334671_119334671
rs17343843	0.00187276	chr2_212217757_213217757
rs8032888	0.00187275	chr15_61488299_62488299
rs10763183	0.00187274	chr10_56189411_57189411
rs28376528	0.00187273	chr14_42256397_43531953
rs7560730	0.00187272	chr2_212217757_213217757
rs75133373	0.00187271	chr10_116442724_117757105
rs8062843	0.0018727	chr16_74168565_75168565
rs7318495	0.0018727	chr13_62458150_63458150
rs59909452	0.00187269	chr16_74168565_75168565
rs2899939	0.00187269	chr14_42256397_43531953
rs11196995	0.00187268	chr10_116442724_117757105
rs808279	0.00187267	chr10_116442724_117757105
rs74024166	0.00187267	chr15_77510762_78510762
rs11196947	0.00187266	chr10_116442724_117757105
rs113195377	0.00187266	chr10_116442724_117757105
rs11196926	0.00187263	chr10_116442724_117757105
rs184106732	0.00187261	chr10_116442724_117757105
rs12145492	0.00187261	chr1_90588884_91589379
rs2156277	0.00187261	chr16_74168565_75168565
rs11679303	0.00187259	chr2_118334671_119334671
rs67541810	0.00187258	chr10_56189411_57189411
rs11196944	0.00187254	chr10_116442724_117757105
rs72792780	0.00187253	chr16_74168565_75168565
rs10922470	0.00187253	chr1_197672833_198953363
rs28441175	0.00187251	chr15_77510762_78510762
rs2193743	0.00187251	chr12_108118630_109118630
rs12928339	0.00187251	chr16_74168565_75168565
rs12932534	0.0018725	chr16_75739791_76739791
rs76087089	0.0018725	chr14_42256397_43531953
rs1966512	0.00187249	chr16_74168565_75168565
rs58587374	0.00187247	chr10_116442724_117757105
rs1838454	0.00187246	chr10_56189411_57189411
rs7143297	0.00187246	chr14_42256397_43531953
rs11643683	0.00187245	chr16_74168565_75168565
rs72738045	0.00187243	chr1_197672833_198953363
rs2907574	0.00187243	chr10_116442724_117757105
rs542312093	0.00187241	chr16_75739791_76739791
rs113063254	0.00187239	chr16_74168565_75168565
rs3758603	0.00187238	chr10_116442724_117757105
rs11149913	0.00187238	chr16_75739791_76739791
rs34263583	0.00187238	chr12_108118630_109118630
rs2649140	0.00187237	chr13_62458150_63458150
rs149932489	0.00187237	chr15_61488299_62488299
rs11149771	0.00187235	chr16_74168565_75168565
rs111414662	0.00187232	chr12_108118630_109118630
rs201092520	0.00187232	chr2_118334671_119334671
rs13335129	0.00187231	chr16_74168565_75168565
rs72789152	0.00187231	chr16_74168565_75168565
rs77416319	0.00187231	chr15_61488299_62488299
rs78379647	0.00187226	chr10_116442724_117757105
rs12438629	0.00187224	chr15_61488299_62488299
rs13338004	0.00187224	chr16_74168565_75168565
rs4636931	0.00187223	chr16_74168565_75168565
rs76714925	0.00187222	chr16_74168565_75168565
rs12469039	0.00187221	chr2_212217757_213217757
rs1706751	0.00187219	chr10_56189411_57189411
rs7135774	0.00187217	chr12_108118630_109118630
rs12446957	0.00187217	chr16_74168565_75168565
rs79877234	0.00187215	chr2_212217757_213217757
rs180982071	0.00187215	chr10_56189411_57189411
rs12716769	0.00187215	chr16_74168565_75168565
rs144467725	0.00187214	chr2_118334671_119334671
rs1336111	0.00187213	chr10_116442724_117757105
rs4002561	0.00187213	chr16_74168565_75168565
rs1833980	0.00187213	chr16_74168565_75168565
rs75181918	0.00187212	chr12_108118630_109118630
rs78121427	0.00187211	chr16_61148348_62402723
rs11854328	0.00187211	chr15_77510762_78510762
rs907392	0.00187209	chr15_77510762_78510762
rs7088960	0.00187209	chr10_56189411_57189411
rs77719473	0.00187209	chr13_62458150_63458150
rs3931556	0.00187209	chr10_116442724_117757105
rs142380016	0.00187208	chr16_75739791_76739791
rs12133413	0.00187208	chr1_197672833_198953363
rs12324759	0.00187207	chr15_61488299_62488299
rs114859691	0.00187207	chr10_116442724_117757105
rs3771936	0.00187206	chr2_118334671_119334671
rs11149783	0.00187205	chr16_74168565_75168565
rs41314043	0.00187203	chr1_197672833_198953363
rs78932984	0.00187203	chr10_116442724_117757105
rs2420069	0.00187203	chr10_116442724_117757105
rs4888349	0.00187202	chr16_74168565_75168565
rs11196945	0.00187202	chr10_116442724_117757105
rs1035575	0.001872	chr16_74168565_75168565
rs59355332	0.00187198	chr2_77224273_78248001
rs7980811	0.00187198	chr12_108118630_109118630
rs7203621	0.00187198	chr16_74168565_75168565
rs11196952	0.00187195	chr10_116442724_117757105
rs111540293	0.00187195	chr16_74168565_75168565
rs184146045	0.00187194	chr2_212217757_213217757
rs11163595	0.00187194	chr1_81936733_83766863
rs3815826	0.00187192	chr16_74168565_75168565
rs16950254	0.00187189	chr16_74168565_75168565
rs146342410	0.00187189	chr13_62458150_63458150
rs77442142	0.00187189	chr12_108118630_109118630
rs12324240	0.00187188	chr15_61488299_62488299
rs146577340	0.00187187	chr10_116442724_117757105
rs10885614	0.00187187	chr10_116442724_117757105
rs11854491	0.00187186	chr15_77510762_78510762
rs11196953	0.00187185	chr10_116442724_117757105
rs4328467	0.00187183	chr16_74168565_75168565
rs7083621	0.00187182	chr10_116442724_117757105
rs11197295	0.00187182	chr10_116442724_117757105
rs12783772	0.00187181	chr10_56189411_57189411
rs60179994	0.00187181	chr16_74168565_75168565
rs66530888	0.00187181	chr16_74168565_75168565
rs2550471	0.0018718	chr16_74168565_75168565
rs4488478	0.00187179	chr16_74168565_75168565
rs4560125	0.00187178	chr2_118334671_119334671
rs200265	0.00187176	chr16_74168565_75168565
rs75812782	0.00187173	chr16_74168565_75168565
rs7514311	0.00187173	chr1_197672833_198953363
rs8055079	0.00187173	chr16_74168565_75168565
rs7181076	0.00187172	chr15_61488299_62488299
rs17722466	0.00187172	chr10_116442724_117757105
rs548673871	0.00187171	chr2_77224273_78248001
rs2254619	0.00187171	chr10_116442724_117757105
rs144692395	0.00187167	chr10_116442724_117757105
rs116904906	0.00187166	chr12_108118630_109118630
rs13334102	0.00187162	chr16_74168565_75168565
rs7984990	0.00187162	chr13_62458150_63458150
rs112321054	0.0018716	chr10_116442724_117757105
rs117964499	0.00187159	chr16_74168565_75168565
rs192638585	0.00187158	chr16_74168565_75168565
rs310939	0.00187157	chr13_62458150_63458150
rs144776114	0.00187156	chr16_74168565_75168565
rs60281698	0.00187156	chr16_74168565_75168565
rs148587021	0.00187155	chr16_74168565_75168565
rs118024243	0.00187155	chr13_62458150_63458150
rs2303254	0.00187155	chr16_74168565_75168565
rs511728	0.00187153	chr1_197672833_198953363
rs191493288	0.00187153	chr10_56189411_57189411
rs138528783	0.00187152	chr16_74168565_75168565
rs10825373	0.00187152	chr10_56189411_57189411
rs2113257	0.00187151	chr16_74168565_75168565
rs2095379	0.0018715	chr10_116442724_117757105
rs1606946	0.0018715	chr2_118334671_119334671
rs11645307	0.00187149	chr16_74168565_75168565
rs117056743	0.00187149	chr10_116442724_117757105
rs182272914	0.00187148	chr16_74168565_75168565
rs186010510	0.00187148	chr16_74168565_75168565
rs11854281	0.00187148	chr15_61488299_62488299
rs17762472	0.00187145	chr16_74168565_75168565
rs149485219	0.00187143	chr16_74168565_75168565
rs144355868	0.00187142	chr16_61148348_62402723
rs10922380	0.0018714	chr1_197672833_198953363
rs75171855	0.0018714	chr13_62458150_63458150
rs1414633	0.00187137	chr10_116442724_117757105
rs72789157	0.00187136	chr16_74168565_75168565
rs6564158	0.00187133	chr16_74168565_75168565
rs200266	0.00187132	chr16_74168565_75168565
rs6481156	0.0018713	chr10_56189411_57189411
rs9930887	0.00187127	chr16_74168565_75168565
rs7199320	0.00187126	chr16_74168565_75168565
rs9937678	0.00187126	chr16_61148348_62402723
rs10885697	0.00187125	chr10_116442724_117757105
rs10851897	0.00187125	chr15_77510762_78510762
rs12911431	0.00187123	chr15_77510762_78510762
rs807291	0.00187123	chr16_74168565_75168565
rs117926000	0.00187123	chr14_42256397_43531953
rs28473046	0.00187122	chr16_74168565_75168565
rs113100869	0.00187121	chr10_56189411_57189411
rs7077305	0.00187121	chr10_116442724_117757105
rs7192735	0.0018712	chr16_74168565_75168565
rs12897229	0.0018712	chr14_42256397_43531953
rs12776833	0.00187119	chr10_116442724_117757105
rs2904227	0.00187118	chr16_74168565_75168565
rs11589894	0.00187117	chr1_197672833_198953363
rs6481099	0.00187116	chr10_56189411_57189411
rs11149788	0.00187115	chr16_74168565_75168565
rs6110973	0.00187115	chr20_15276185_16276185
rs8043959	0.00187113	chr16_74168565_75168565
rs12132253	0.00187113	chr1_197672833_198953363
rs7201827	0.00187113	chr16_74168565_75168565
rs34759231	0.00187111	chr16_74168565_75168565
rs77767284	0.00187109	chr10_116442724_117757105
rs62059214	0.00187107	chr16_74168565_75168565
rs60451513	0.00187106	chr16_61148348_62402723
rs4306223	0.00187105	chr10_116442724_117757105
rs140347896	0.00187104	chr10_116442724_117757105
rs61882162	0.00187102	chr10_116442724_117757105
rs17571341	0.00187102	chr19_31376692_32957504
rs1374072	0.001871	chr16_61148348_62402723
rs7190389	0.00187097	chr16_74168565_75168565
rs34342103	0.00187097	chr14_42256397_43531953
rs13334241	0.00187096	chr16_74168565_75168565
rs35057515	0.00187096	chr10_56189411_57189411
rs8051846	0.00187095	chr16_74168565_75168565
rs4362587	0.00187093	chr2_77224273_78248001
rs117437887	0.00187093	chr10_116442724_117757105
rs72672577	0.0018709	chr14_42256397_43531953
rs4291921	0.0018709	chr16_61148348_62402723
rs10883113	0.00187089	chr10_99298234_100298234
rs71439928	0.00187088	chr13_62458150_63458150
rs116961728	0.00187086	chr13_62458150_63458150
rs2420102	0.00187086	chr10_116442724_117757105
rs28751066	0.00187084	chr16_74168565_75168565
rs34430580	0.00187084	chr16_74168565_75168565
rs9936747	0.00187084	chr16_74168565_75168565
rs7206259	0.00187084	chr16_74168565_75168565
rs10885767	0.00187083	chr10_116442724_117757105
rs17228107	0.00187083	chr13_62458150_63458150
rs9539569	0.00187082	chr13_62458150_63458150
rs12137224	0.00187082	chr1_197672833_198953363
rs75208099	0.00187082	chr10_116442724_117757105
rs145092938	0.00187081	chr16_74168565_75168565
rs2098744	0.0018708	chr16_74168565_75168565
rs6564178	0.0018708	chr16_74168565_75168565
rs7080608	0.00187079	chr10_99298234_100298234
rs3096222	0.00187078	chr16_74168565_75168565
rs200264	0.00187076	chr16_74168565_75168565
rs765174	0.00187074	chr10_116442724_117757105
rs150166648	0.00187073	chr15_61488299_62488299
rs1833978	0.00187072	chr16_74168565_75168565
rs34475262	0.0018707	chr15_77510762_78510762
rs7895685	0.00187068	chr10_56189411_57189411
rs138202441	0.00187067	chr14_42256397_43531953
rs2420082	0.00187067	chr10_116442724_117757105
rs12930635	0.00187066	chr16_74168565_75168565
rs113400434	0.00187066	chr16_74168565_75168565
rs148419731	0.00187066	chr10_116442724_117757105
rs78007249	0.00187064	chr16_61148348_62402723
rs77491962	0.00187064	chr10_99298234_100298234
rs72739750	0.00187062	chr1_197672833_198953363
rs74024980	0.00187061	chr16_75739791_76739791
rs66651641	0.00187059	chr16_74168565_75168565
rs77108926	0.00187059	chr10_116442724_117757105
rs28688225	0.00187059	chr16_74168565_75168565
rs117063429	0.00187058	chr16_74168565_75168565
rs201037360	0.00187057	chr10_116442724_117757105
rs61991043	0.00187057	chr14_42256397_43531953
rs7202371	0.00187056	chr16_74168565_75168565
rs113949947	0.00187055	chr15_77510762_78510762
rs6131659	0.00187055	chr20_15276185_16276185
rs11644480	0.0018705	chr16_74168565_75168565
rs74318578	0.0018705	chr13_62458150_63458150
rs59001735	0.00187049	chr16_74168565_75168565
rs118079972	0.00187048	chr16_74168565_75168565
rs11197038	0.00187047	chr10_116442724_117757105
rs12922918	0.00187047	chr16_74168565_75168565
rs117627411	0.00187046	chr16_74168565_75168565
rs12443797	0.00187046	chr16_74168565_75168565
rs61992762	0.00187046	chr14_42256397_43531953
rs10430684	0.00187044	chr10_116442724_117757105
rs72739726	0.00187044	chr1_197672833_198953363
rs1629148	0.00187043	chr10_56189411_57189411
rs56980203	0.00187042	chr16_74168565_75168565
rs75364315	0.0018704	chr16_74168565_75168565
rs34610827	0.00187039	chr16_74168565_75168565
rs11197037	0.00187037	chr10_116442724_117757105
rs10787565	0.00187036	chr10_116442724_117757105
rs141782713	0.00187036	chr16_74168565_75168565
rs9598450	0.00187034	chr13_62458150_63458150
rs75876128	0.00187033	chr10_116442724_117757105
rs72792739	0.00187032	chr16_74168565_75168565
rs79041982	0.00187031	chr2_118334671_119334671
rs310936	0.00187031	chr13_62458150_63458150
rs79115979	0.00187031	chr16_74168565_75168565
rs13399714	0.0018703	chr2_77224273_78248001
rs7899814	0.0018703	chr10_56189411_57189411
rs140250862	0.0018703	chr10_116442724_117757105
rs77510000	0.0018703	chr16_74168565_75168565
rs12444729	0.00187029	chr16_74168565_75168565
rs61867965	0.00187028	chr10_116442724_117757105
rs144625225	0.00187026	chr16_74168565_75168565
rs35898407	0.00187026	chr10_99298234_100298234
rs2034287	0.00187025	chr13_62458150_63458150
rs71484984	0.00187024	chr10_116442724_117757105
rs1992820	0.00187023	chr10_56189411_57189411
rs77173119	0.00187022	chr16_74168565_75168565
rs2725406	0.00187021	chr17_78916656_79916656
rs1550823	0.00187021	chr16_61148348_62402723
rs3096395	0.00187021	chr16_74168565_75168565
rs73201564	0.0018702	chr12_108118630_109118630
rs10885613	0.00187018	chr10_116442724_117757105
rs13329101	0.00187017	chr15_77510762_78510762
rs62055163	0.00187017	chr16_74168565_75168565
rs61477784	0.00187015	chr16_74168565_75168565
rs1833979	0.00187013	chr16_74168565_75168565
rs4143843	0.00187012	chr15_61488299_62488299
rs183553155	0.00187012	chr16_74168565_75168565
rs2255916	0.00187011	chr10_116442724_117757105
rs35669736	0.00187011	chr15_77510762_78510762
rs189487307	0.00187009	chr16_74168565_75168565
rs803568	0.00187009	chr12_108118630_109118630
rs111483968	0.00187009	chr10_56189411_57189411
rs809399	0.00187008	chr16_74168565_75168565
rs12598872	0.00187007	chr16_74168565_75168565
rs57619039	0.00187007	chr16_74168565_75168565
rs11646291	0.00187006	chr16_74168565_75168565
rs17040359	0.00187006	chr12_108118630_109118630
rs1896098	0.00187005	chr12_108118630_109118630
rs11643390	0.00187004	chr16_74168565_75168565
rs7085964	0.00187004	chr10_116442724_117757105
rs11644488	0.00187004	chr16_74168565_75168565
rs55675596	0.00187004	chr16_74168565_75168565
rs2550470	0.00187002	chr16_74168565_75168565
rs7194875	0.00187001	chr16_74168565_75168565
rs11149767	0.00187	chr16_74168565_75168565
rs56313952	0.00187	chr16_74168565_75168565
rs11647471	0.00187	chr16_74168565_75168565
rs72787599	0.00186999	chr16_61148348_62402723
rs144114428	0.00186996	chr16_74168565_75168565
rs6585351	0.00186996	chr10_116442724_117757105
rs11113890	0.00186995	chr12_108118630_109118630
rs35876723	0.00186994	chr16_74168565_75168565
rs35492657	0.00186994	chr16_74168565_75168565
rs310975	0.00186992	chr13_62458150_63458150
rs144938022	0.00186992	chr16_74168565_75168565
rs7194832	0.00186992	chr16_74168565_75168565
rs72800346	0.00186991	chr16_74168565_75168565
rs113376705	0.00186991	chr16_74168565_75168565
rs2251748	0.00186988	chr15_61488299_62488299
rs139754068	0.00186988	chr16_74168565_75168565
rs34007389	0.00186988	chr16_74168565_75168565
rs13021324	0.00186987	chr2_212217757_213217757
rs9930188	0.00186987	chr16_74168565_75168565
rs10490985	0.00186986	chr10_116442724_117757105
rs2809616	0.00186985	chr13_62458150_63458150
rs145105816	0.00186984	chr16_74168565_75168565
rs35101426	0.00186982	chr12_108118630_109118630
rs11643403	0.00186982	chr16_74168565_75168565
rs4471708	0.00186982	chr16_74168565_75168565
rs7067647	0.00186982	chr10_116442724_117757105
rs61146744	0.00186982	chr16_74168565_75168565
rs2194499	0.00186981	chr2_118334671_119334671
rs138131082	0.00186981	chr16_74168565_75168565
rs376292078	0.0018698	chr16_74168565_75168565
rs371239924	0.0018698	chr16_74168565_75168565
rs142149678	0.00186979	chr10_116442724_117757105
rs7192613	0.00186979	chr16_74168565_75168565
rs7079877	0.00186979	chr10_116442724_117757105
rs200275	0.00186979	chr16_74168565_75168565
rs10430685	0.00186978	chr10_116442724_117757105
rs4883685	0.00186978	chr13_62458150_63458150
rs75906253	0.00186978	chr16_74168565_75168565
rs8045298	0.00186978	chr16_75739791_76739791
rs9940220	0.00186978	chr16_74168565_75168565
rs807289	0.00186978	chr16_74168565_75168565
rs10885638	0.00186977	chr10_116442724_117757105
rs6542383	0.00186975	chr2_118334671_119334671
rs73492868	0.00186975	chr13_62458150_63458150
rs74573392	0.00186975	chr16_74168565_75168565
rs17819010	0.00186975	chr2_118334671_119334671
rs7070890	0.00186974	chr10_116442724_117757105
rs11149768	0.00186974	chr16_74168565_75168565
rs1017822	0.00186972	chr10_116442724_117757105
rs143230112	0.00186971	chr10_116442724_117757105
rs36079846	0.0018697	chr2_214713852_215713852
rs8057867	0.00186968	chr16_74168565_75168565
rs9931212	0.00186968	chr16_74168565_75168565
rs7916928	0.00186968	chr10_56189411_57189411
rs3747858	0.00186967	chr10_72838253_73838253
rs58074386	0.00186967	chr20_41215551_42215551
rs112057837	0.00186967	chr16_74168565_75168565
rs7571800	0.00186967	chr2_118334671_119334671
rs1943068	0.00186967	chr16_74168565_75168565
rs78721216	0.00186966	chr16_74168565_75168565
rs72832857	0.00186966	chr10_116442724_117757105
rs7191681	0.00186965	chr16_74168565_75168565
rs1833977	0.00186965	chr16_74168565_75168565
rs143005774	0.00186964	chr16_74168565_75168565
rs117676711	0.00186964	chr16_74168565_75168565
rs75944006	0.00186962	chr16_74168565_75168565
rs2264063	0.00186962	chr10_116442724_117757105
rs13337167	0.00186962	chr16_74168565_75168565
rs7198824	0.00186962	chr16_74168565_75168565
rs143178951	0.00186961	chr15_77510762_78510762
rs145118028	0.00186961	chr16_75739791_76739791
rs9927769	0.00186961	chr16_74168565_75168565
rs7098244	0.00186961	chr10_116442724_117757105
rs12716773	0.00186961	chr16_74168565_75168565
rs10400980	0.0018696	chr16_74168565_75168565
rs200286	0.00186959	chr16_74168565_75168565
rs17113424	0.00186959	chr14_42256397_43531953
rs111845482	0.00186959	chr16_74168565_75168565
rs200274	0.00186958	chr16_74168565_75168565
rs6564187	0.00186958	chr16_74168565_75168565
rs151108886	0.00186957	chr16_74168565_75168565
rs112980956	0.00186957	chr10_116442724_117757105
rs150866852	0.00186957	chr16_74168565_75168565
rs169254	0.00186957	chr16_74168565_75168565
rs2809617	0.00186956	chr13_62458150_63458150
rs11645072	0.00186956	chr16_74168565_75168565
rs4889460	0.00186956	chr16_74168565_75168565
rs12923470	0.00186955	chr16_74168565_75168565
rs143210295	0.00186955	chr16_74168565_75168565
rs111817896	0.00186954	chr16_74168565_75168565
rs184441169	0.00186954	chr16_74168565_75168565
rs7200699	0.00186954	chr16_74168565_75168565
rs8062652	0.00186954	chr16_74168565_75168565
rs4985358	0.00186954	chr16_74168565_75168565
rs11648371	0.00186953	chr16_74168565_75168565
rs62052135	0.00186953	chr16_74168565_75168565
rs1499493	0.00186953	chr13_62458150_63458150
rs76333498	0.00186953	chr16_74168565_75168565
rs192604206	0.00186953	chr16_74168565_75168565
rs12447192	0.00186953	chr16_74168565_75168565
rs11197031	0.00186953	chr10_116442724_117757105
rs112352944	0.00186953	chr10_116442724_117757105
rs140222133	0.00186952	chr1_197672833_198953363
rs56886956	0.00186952	chr17_78916656_79916656
rs80180651	0.00186952	chr10_56189411_57189411
rs17794346	0.00186947	chr10_116442724_117757105
rs17699107	0.00186947	chr16_75739791_76739791
rs200885182	0.00186947	chr16_61148348_62402723
rs151080296	0.00186942	chr12_108118630_109118630
rs145529924	0.00186942	chr10_116442724_117757105
rs147532591	0.0018694	chr10_116442724_117757105
rs144208292	0.0018694	chr10_116442724_117757105
rs34118657	0.00186939	chr16_75739791_76739791
rs11197011	0.00186939	chr10_116442724_117757105
rs4751572	0.00186939	chr10_116442724_117757105
rs80000855	0.00186939	chr2_212217757_213217757
rs9420724	0.00186934	chr10_99298234_100298234
rs7159416	0.00186934	chr14_42256397_43531953
rs6718440	0.00186933	chr2_77224273_78248001
rs114551851	0.00186932	chr1_197672833_198953363
rs139136036	0.00186932	chr1_197672833_198953363
rs143285455	0.00186931	chr20_15276185_16276185
rs10786433	0.0018693	chr10_99298234_100298234
rs6079986	0.00186928	chr20_15276185_16276185
rs749953	0.00186928	chr12_108118630_109118630
rs12783222	0.00186927	chr10_56189411_57189411
rs11197012	0.00186927	chr10_116442724_117757105
rs76692182	0.00186925	chr14_42256397_43531953
rs73988951	0.00186923	chr2_212217757_213217757
rs2788910	0.00186919	chr20_15276185_16276185
rs1414376	0.00186915	chr13_62458150_63458150
rs7093686	0.00186914	chr10_116442724_117757105
rs2194500	0.00186914	chr2_118334671_119334671
rs460397	0.00186914	chr20_15276185_16276185
rs808353	0.00186913	chr10_116442724_117757105
rs11004744	0.00186912	chr10_56189411_57189411
rs79265597	0.0018691	chr10_116442724_117757105
rs113694040	0.00186909	chr10_116442724_117757105
rs6758422	0.00186904	chr2_118334671_119334671
rs12621821	0.00186902	chr2_118334671_119334671
rs4606657	0.00186898	chr15_61488299_62488299
rs76796224	0.00186897	chr10_116442724_117757105
rs1961294	0.00186894	chr12_108118630_109118630
rs75706293	0.00186891	chr12_108118630_109118630
rs4482495	0.00186889	chr2_118334671_119334671
rs74900539	0.00186887	chr20_15276185_16276185
rs112198700	0.00186884	chr10_116442724_117757105
rs7068491	0.00186883	chr10_116442724_117757105
rs10825500	0.00186883	chr10_56189411_57189411
rs1264767	0.00186879	chr10_116442724_117757105
rs62170916	0.00186878	chr2_77224273_78248001
rs7909272	0.00186877	chr10_116442724_117757105
rs61882988	0.00186877	chr10_116442724_117757105
rs79585271	0.00186875	chr10_116442724_117757105
rs7086325	0.00186872	chr10_116442724_117757105
rs4919214	0.00186868	chr10_99298234_100298234
rs12440611	0.00186868	chr15_61488299_62488299
rs5024705	0.00186867	chr13_62458150_63458150
rs17014236	0.00186863	chr2_77224273_78248001
rs12771956	0.00186862	chr10_116442724_117757105
rs113288157	0.00186861	chr16_75739791_76739791
rs146653832	0.00186859	chr12_108118630_109118630
rs12412622	0.00186858	chr10_56189411_57189411
rs7977475	0.00186855	chr12_108118630_109118630
rs6572136	0.00186854	chr14_42256397_43531953
rs4550332	0.00186851	chr13_62458150_63458150
rs6729153	0.0018685	chr2_118334671_119334671
rs11197297	0.00186848	chr10_116442724_117757105
rs6481120	0.00186848	chr10_56189411_57189411
rs1521257	0.00186841	chr13_62458150_63458150
rs7899090	0.00186839	chr10_56189411_57189411
rs1505344	0.00186839	chr2_212217757_213217757
rs79323932	0.00186839	chr2_77224273_78248001
rs7908993	0.00186838	chr10_116442724_117757105
rs140144503	0.00186837	chr13_62458150_63458150
rs34676431	0.00186837	chr20_15276185_16276185
rs7086132	0.00186836	chr10_116442724_117757105
rs149604048	0.00186835	chr15_61488299_62488299
rs2021834	0.00186835	chr19_31376692_32957504
rs4442668	0.00186832	chr13_62458150_63458150
rs113706173	0.00186827	chr12_108118630_109118630
rs11528281	0.00186827	chr10_116442724_117757105
rs67198867	0.00186824	chr1_197672833_198953363
rs1840335	0.00186824	chr10_56189411_57189411
rs9598457	0.00186821	chr13_62458150_63458150
rs11157293	0.00186821	chr14_42256397_43531953
rs112297041	0.00186819	chr15_77510762_78510762
rs11004433	0.00186819	chr10_56189411_57189411
rs62051218	0.00186818	chr16_75739791_76739791
rs2201364	0.00186818	chr10_116442724_117757105
rs80271579	0.00186818	chr10_116442724_117757105
rs6662804	0.00186818	chr1_197672833_198953363
rs2769377	0.00186817	chr10_116442724_117757105
rs67591770	0.00186815	chr2_77224273_78248001
rs77314207	0.00186815	chr10_116442724_117757105
rs4849614	0.00186814	chr2_118334671_119334671
rs4409743	0.00186813	chr10_116442724_117757105
rs75076490	0.00186811	chr13_62458150_63458150
rs118028330	0.00186808	chr13_62458150_63458150
rs6111025	0.00186808	chr20_15276185_16276185
rs4919217	0.00186807	chr10_99298234_100298234
rs78646305	0.00186806	chr10_116442724_117757105
rs308577	0.00186805	chr13_62458150_63458150
rs1733794	0.00186805	chr10_56189411_57189411
rs56055201	0.00186805	chr2_77224273_78248001
rs1670814	0.00186804	chr10_56189411_57189411
rs10787591	0.00186802	chr10_116442724_117757105
rs10885704	0.001868	chr10_116442724_117757105
rs139670285	0.001868	chr20_15276185_16276185
rs61851078	0.00186798	chr10_56189411_57189411
rs12772135	0.00186793	chr10_116442724_117757105
rs61854108	0.00186793	chr10_56189411_57189411
rs6665857	0.00186791	chr1_197672833_198953363
rs10861771	0.0018679	chr12_108118630_109118630
rs7086114	0.00186783	chr10_116442724_117757105
rs111463024	0.00186778	chr16_61148348_62402723
rs11197158	0.00186778	chr10_116442724_117757105
rs7259496	0.00186777	chr19_31376692_32957504
rs1572402	0.00186776	chr10_116442724_117757105
rs2144900	0.00186774	chr20_15276185_16276185
rs17587911	0.00186769	chr10_116442724_117757105
rs75632321	0.00186768	chr10_116442724_117757105
rs1746028	0.00186766	chr10_116442724_117757105
rs17040361	0.00186765	chr12_108118630_109118630
rs11855853	0.00186761	chr15_77510762_78510762
rs6718717	0.0018676	chr2_118334671_119334671
rs149962678	0.00186756	chr14_42256397_43531953
rs62051983	0.00186756	chr16_61148348_62402723
rs79819716	0.00186754	chr13_62458150_63458150
rs111557162	0.00186752	chr10_116442724_117757105
rs17566273	0.00186749	chr2_118334671_119334671
rs2615889	0.00186749	chr10_116442724_117757105
rs2173552	0.00186748	chr13_62458150_63458150
rs1985532	0.00186746	chr10_116442724_117757105
rs34036659	0.00186746	chr16_75739791_76739791
rs201780903	0.00186745	chr10_116442724_117757105
rs12140684	0.00186742	chr1_197672833_198953363
rs11680211	0.0018674	chr2_118334671_119334671
rs9920783	0.00186739	chr15_77510762_78510762
rs16842663	0.00186737	chr1_197672833_198953363
rs7900551	0.00186737	chr10_116442724_117757105
rs200877525	0.00186737	chr10_116442724_117757105
rs4919209	0.00186734	chr10_99298234_100298234
rs808348	0.00186733	chr10_116442724_117757105
rs12774652	0.00186732	chr10_56189411_57189411
rs9592187	0.00186732	chr13_62458150_63458150
rs76259945	0.00186732	chr13_62458150_63458150
rs17794814	0.00186728	chr10_116442724_117757105
rs1900479	0.00186726	chr10_56189411_57189411
rs2492982	0.00186726	chr10_116442724_117757105
rs7484927	0.00186721	chr12_108118630_109118630
rs12877994	0.00186721	chr14_42256397_43531953
rs56085603	0.0018672	chr14_42256397_43531953
rs115966214	0.00186719	chr10_56189411_57189411
rs55838001	0.00186719	chr2_77224273_78248001
rs10430686	0.00186718	chr10_116442724_117757105
rs11072700	0.00186716	chr15_77510762_78510762
rs182970821	0.00186714	chr10_116442724_117757105
rs581653	0.00186713	chr18_52152462_53725637
rs572713318	0.00186712	chr2_118334671_119334671
rs1900480	0.00186711	chr10_56189411_57189411
rs2901059	0.0018671	chr10_116442724_117757105
rs148739730	0.00186709	chr10_116442724_117757105
rs78612123	0.00186709	chr10_116442724_117757105
rs56208809	0.00186707	chr10_56189411_57189411
rs12422583	0.00186706	chr12_108118630_109118630
rs2649169	0.00186706	chr13_62458150_63458150
rs7914798	0.00186703	chr10_116442724_117757105
rs4964670	0.00186697	chr12_108118630_109118630
rs11113920	0.00186696	chr12_108118630_109118630
rs1007809	0.00186695	chr2_118334671_119334671
rs1399818	0.00186691	chr12_108118630_109118630
rs12082653	0.00186689	chr1_197672833_198953363
rs1932603	0.00186687	chr10_56189411_57189411
rs12119452	0.00186687	chr1_197672833_198953363
rs10885778	0.00186686	chr10_116442724_117757105
rs73493424	0.00186685	chr13_62458150_63458150
rs10885771	0.00186684	chr10_116442724_117757105
rs12360040	0.00186683	chr10_116442724_117757105
rs9570724	0.00186683	chr13_62458150_63458150
rs72672566	0.00186683	chr14_42256397_43531953
rs145282187	0.00186679	chr10_116442724_117757105
rs1264747	0.00186679	chr10_116442724_117757105
rs77207931	0.00186679	chr16_61148348_62402723
rs117538686	0.00186678	chr13_62458150_63458150
rs11113899	0.00186676	chr12_108118630_109118630
rs11691507	0.00186676	chr2_118334671_119334671
rs1670820	0.00186674	chr10_56189411_57189411
rs10885679	0.00186674	chr10_116442724_117757105
rs1537684	0.00186673	chr10_116442724_117757105
rs10872958	0.00186671	chr14_42256397_43531953
rs11613237	0.0018667	chr12_108118630_109118630
rs61869298	0.00186669	chr10_116442724_117757105
rs371433081	0.00186664	chr10_116442724_117757105
rs2151078	0.00186664	chr10_56189411_57189411
rs718610	0.00186664	chr20_15276185_16276185
rs117557461	0.00186664	chr12_108118630_109118630
rs28530532	0.00186663	chr13_62458150_63458150
rs1670815	0.00186662	chr10_56189411_57189411
rs2420107	0.0018666	chr10_116442724_117757105
rs111666054	0.0018666	chr10_116442724_117757105
rs2245488	0.00186659	chr15_61488299_62488299
rs113293134	0.00186656	chr10_116442724_117757105
rs11848314	0.00186654	chr14_42256397_43531953
rs72833130	0.00186653	chr10_116442724_117757105
rs4493272	0.00186653	chr2_118334671_119334671
rs7517710	0.00186653	chr1_197672833_198953363
rs140068901	0.00186652	chr10_116442724_117757105
rs75652660	0.00186652	chr13_62458150_63458150
rs3830019	0.00186652	chr10_99298234_100298234
rs1543132	0.00186651	chr2_118334671_119334671
rs9989353	0.00186649	chr15_61488299_62488299
rs182564050	0.0018664	chr2_118334671_119334671
rs2809603	0.00186639	chr13_62458150_63458150
rs80103251	0.00186639	chr13_62458150_63458150
rs8057762	0.00186639	chr16_61148348_62402723
rs7075655	0.00186636	chr10_99298234_100298234
rs1631983	0.00186632	chr10_56189411_57189411
rs180776255	0.00186625	chr2_118334671_119334671
rs11004824	0.00186624	chr10_56189411_57189411
rs75334075	0.00186622	chr10_116442724_117757105
rs10861880	0.00186622	chr12_108118630_109118630
rs10172563	0.00186621	chr2_212217757_213217757
rs72670403	0.00186621	chr14_42256397_43531953
rs522110	0.00186618	chr10_99298234_100298234
rs2384469	0.00186618	chr10_56189411_57189411
rs1499478	0.00186617	chr13_62458150_63458150
rs7913224	0.00186617	chr10_56189411_57189411
rs1328011	0.00186616	chr10_116442724_117757105
rs6722983	0.00186616	chr2_77224273_78248001
rs7076927	0.00186613	chr10_116442724_117757105
rs72798524	0.00186611	chr10_56189411_57189411
rs808263	0.0018661	chr10_116442724_117757105
rs11638973	0.00186609	chr15_61488299_62488299
rs1572399	0.00186608	chr10_116442724_117757105
rs2154327	0.00186608	chr1_197672833_198953363
rs7095116	0.00186597	chr10_116442724_117757105
rs12906694	0.00186596	chr15_77510762_78510762
rs10885783	0.00186596	chr10_116442724_117757105
rs116908035	0.00186595	chr10_116442724_117757105
rs77633384	0.00186595	chr14_42256397_43531953
rs17131133	0.00186594	chr1_90588884_91589379
rs11196939	0.00186594	chr10_116442724_117757105
rs6687374	0.00186593	chr1_96688559_99040744
rs55819459	0.00186589	chr20_15276185_16276185
rs308540	0.00186588	chr13_62458150_63458150
rs703350	0.00186587	chr10_116442724_117757105
rs12809635	0.00186587	chr12_108118630_109118630
rs141620801	0.00186585	chr10_116442724_117757105
rs7898249	0.00186585	chr10_116442724_117757105
rs1572398	0.00186585	chr10_116442724_117757105
rs308568	0.00186585	chr13_62458150_63458150
rs1268915	0.00186584	chr10_116442724_117757105
rs7899917	0.00186583	chr10_56189411_57189411
rs1819278	0.00186582	chr1_197672833_198953363
rs13333478	0.00186582	chr16_75739791_76739791
rs3128057	0.00186581	chr13_62458150_63458150
rs1425266	0.00186579	chr15_61488299_62488299
rs10885774	0.00186578	chr10_116442724_117757105
rs7099960	0.00186574	chr10_56189411_57189411
rs58524394	0.00186573	chr1_197672833_198953363
rs310934	0.00186572	chr13_62458150_63458150
rs10885780	0.00186571	chr10_116442724_117757105
rs7086914	0.00186569	chr10_116442724_117757105
rs4471345	0.00186569	chr10_116442724_117757105
rs17721540	0.00186566	chr10_116442724_117757105
rs12124422	0.00186566	chr1_197672833_198953363
rs11641229	0.00186566	chr16_75739791_76739791
rs1781448	0.00186566	chr10_56189411_57189411
rs6102941	0.00186564	chr20_41215551_42215551
rs67358601	0.00186563	chr10_116442724_117757105
rs6542392	0.00186563	chr2_118334671_119334671
rs112313066	0.00186558	chr10_116442724_117757105
rs2649179	0.00186557	chr13_62458150_63458150
rs7562859	0.00186557	chr2_118334671_119334671
rs61868014	0.00186555	chr10_116442724_117757105
rs17181783	0.00186555	chr14_42256397_43531953
rs8039019	0.00186553	chr15_61488299_62488299
rs11072724	0.00186548	chr15_77510762_78510762
rs78314086	0.00186548	chr2_212217757_213217757
rs219018	0.00186546	chr13_62458150_63458150
rs1929178	0.00186546	chr13_62458150_63458150
rs146936002	0.00186545	chr13_62458150_63458150
rs11809223	0.00186545	chr1_197672833_198953363
rs9539417	0.00186544	chr13_62458150_63458150
rs62194110	0.00186544	chr20_15276185_16276185
rs11197005	0.00186541	chr10_116442724_117757105
rs10787586	0.00186537	chr10_116442724_117757105
rs10885779	0.00186537	chr10_116442724_117757105
rs2420108	0.00186537	chr10_116442724_117757105
rs10507679	0.00186536	chr13_62458150_63458150
rs10787589	0.00186535	chr10_116442724_117757105
rs79831602	0.00186533	chr10_116442724_117757105
rs112994663	0.00186532	chr10_116442724_117757105
rs1996763	0.00186531	chr2_212217757_213217757
rs111955971	0.00186531	chr10_116442724_117757105
rs4594452	0.00186531	chr2_118334671_119334671
rs10150815	0.0018653	chr14_42256397_43531953
rs7336673	0.00186527	chr13_62458150_63458150
rs927902	0.00186527	chr1_81936733_83766863
rs35574446	0.00186527	chr10_116442724_117757105
rs10885775	0.00186525	chr10_116442724_117757105
rs78271430	0.00186523	chr10_116442724_117757105
rs2804163	0.00186522	chr10_116442724_117757105
rs148317521	0.00186522	chr10_116442724_117757105
rs13404439	0.00186522	chr2_77224273_78248001
rs150173705	0.00186521	chr10_116442724_117757105
rs10736242	0.00186521	chr10_116442724_117757105
rs141784062	0.00186521	chr10_116442724_117757105
rs77029178	0.00186521	chr16_75739791_76739791
rs8416	0.0018652	chr10_116442724_117757105
rs1329826	0.0018652	chr20_15276185_16276185
rs10778598	0.00186517	chr12_108118630_109118630
rs62184542	0.00186517	chr2_212217757_213217757
rs4919215	0.00186517	chr10_99298234_100298234
rs4783769	0.00186516	chr16_61148348_62402723
rs112874901	0.0018651	chr10_116442724_117757105
rs9598458	0.0018651	chr13_62458150_63458150
rs10885645	0.00186507	chr10_116442724_117757105
rs144029912	0.00186506	chr10_116442724_117757105
rs1328012	0.00186506	chr10_116442724_117757105
rs11197491	0.00186503	chr10_116442724_117757105
rs113391829	0.00186503	chr10_116442724_117757105
rs150463284	0.00186503	chr20_41215551_42215551
rs2420103	0.00186501	chr10_116442724_117757105
rs1733797	0.00186501	chr10_56189411_57189411
rs7098660	0.001865	chr10_116442724_117757105
rs137859072	0.00186499	chr10_56189411_57189411
rs111288349	0.00186496	chr16_61148348_62402723
rs76234263	0.00186495	chr10_116442724_117757105
rs1572396	0.00186494	chr10_116442724_117757105
rs12248674	0.00186494	chr10_116442724_117757105
rs112539312	0.00186494	chr10_116442724_117757105
rs549465	0.00186493	chr10_99298234_100298234
rs10885772	0.00186492	chr10_116442724_117757105
rs72798556	0.00186492	chr10_56189411_57189411
rs147601226	0.00186488	chr10_116442724_117757105
rs9323071	0.00186488	chr14_42256397_43531953
rs12777189	0.00186488	chr10_116442724_117757105
rs149107635	0.00186488	chr10_56189411_57189411
rs144618574	0.00186488	chr10_116442724_117757105
rs200762	0.00186488	chr20_15276185_16276185
rs7076841	0.00186488	chr10_116442724_117757105
rs61854524	0.00186487	chr10_56189411_57189411
rs6730069	0.00186485	chr2_118334671_119334671
rs1909460	0.00186485	chr14_42256397_43531953
rs141571223	0.00186483	chr2_118334671_119334671
rs111325525	0.00186483	chr10_116442724_117757105
rs115561854	0.00186482	chr14_42256397_43531953
rs75453768	0.00186479	chr10_116442724_117757105
rs6093708	0.00186479	chr20_41215551_42215551
rs142364373	0.00186478	chr12_108118630_109118630
rs7084514	0.00186476	chr10_116442724_117757105
rs4886403	0.00186475	chr13_62458150_63458150
rs7902827	0.00186475	chr10_116442724_117757105
rs36089581	0.00186475	chr10_116442724_117757105
rs6726538	0.00186474	chr2_118334671_119334671
rs149069870	0.00186474	chr10_116442724_117757105
rs2649170	0.00186474	chr13_62458150_63458150
rs10885733	0.00186474	chr10_116442724_117757105
rs11196924	0.00186473	chr10_116442724_117757105
rs7087964	0.00186471	chr10_56189411_57189411
rs2018028	0.0018647	chr17_78916656_79916656
rs1746029	0.00186469	chr10_116442724_117757105
rs12612470	0.00186468	chr2_118334671_119334671
rs75151925	0.00186467	chr10_116442724_117757105
rs10885630	0.00186466	chr10_116442724_117757105
rs62195613	0.00186466	chr20_15276185_16276185
rs7080725	0.00186464	chr10_116442724_117757105
rs112159560	0.00186464	chr10_116442724_117757105
rs12467019	0.00186464	chr2_118334671_119334671
rs145375738	0.00186464	chr13_62458150_63458150
rs113263224	0.00186463	chr2_118334671_119334671
rs749649	0.00186463	chr10_116442724_117757105
rs878835	0.00186463	chr15_61488299_62488299
rs55671354	0.00186462	chr10_116442724_117757105
rs4888505	0.00186461	chr16_75739791_76739791
rs1932581	0.0018646	chr10_116442724_117757105
rs34187191	0.0018646	chr10_116442724_117757105
rs2492983	0.00186459	chr10_116442724_117757105
rs113769412	0.00186459	chr10_116442724_117757105
rs12360079	0.00186459	chr10_116442724_117757105
rs71472868	0.00186458	chr10_116442724_117757105
rs140913331	0.00186458	chr10_116442724_117757105
rs9308761	0.00186458	chr2_118334671_119334671
rs73949217	0.00186457	chr2_118334671_119334671
rs577183090	0.00186457	chr2_118334671_119334671
rs75302619	0.00186457	chr10_116442724_117757105
rs62182568	0.00186456	chr2_212217757_213217757
rs10885637	0.00186456	chr10_116442724_117757105
rs7897855	0.00186456	chr10_116442724_117757105
rs149016994	0.00186456	chr10_116442724_117757105
rs7077515	0.00186455	chr10_116442724_117757105
rs1414639	0.00186455	chr10_116442724_117757105
rs992888	0.00186454	chr10_116442724_117757105
rs111308321	0.00186454	chr10_116442724_117757105
rs113986503	0.00186453	chr10_116442724_117757105
rs112615874	0.00186453	chr10_116442724_117757105
rs565792978	0.00186452	chr10_116442724_117757105
rs7093582	0.00186452	chr10_116442724_117757105
rs7917642	0.00186452	chr10_116442724_117757105
rs112458894	0.00186452	chr10_116442724_117757105
rs11197481	0.00186452	chr10_116442724_117757105
rs78035224	0.00186451	chr10_116442724_117757105
rs7205929	0.00186451	chr16_61148348_62402723
rs111468640	0.00186451	chr10_116442724_117757105
rs113389480	0.00186451	chr10_116442724_117757105
rs79070542	0.00186451	chr2_118334671_119334671
rs61991041	0.00186448	chr14_42256397_43531953
rs208196	0.00186444	chr20_41215551_42215551
rs17766862	0.00186442	chr16_75739791_76739791
rs10870970	0.0018644	chr13_62458150_63458150
rs17113121	0.00186436	chr14_42256397_43531953
rs1900481	0.00186435	chr10_56189411_57189411
rs12900971	0.00186434	chr15_61488299_62488299
rs1619666	0.0018643	chr10_56189411_57189411
rs1706750	0.00186425	chr10_56189411_57189411
rs117628008	0.00186424	chr13_62458150_63458150
rs34478599	0.00186422	chr14_42256397_43531953
rs72730772	0.00186421	chr15_77510762_78510762
rs1733793	0.0018642	chr10_56189411_57189411
rs1733783	0.00186418	chr10_56189411_57189411
rs11582742	0.00186417	chr1_197672833_198953363
rs12085655	0.00186417	chr1_197672833_198953363
rs907373	0.00186416	chr15_77510762_78510762
rs4915570	0.00186415	chr1_197672833_198953363
rs9935844	0.00186414	chr16_75739791_76739791
rs117654444	0.00186413	chr15_61488299_62488299
rs6745415	0.00186408	chr2_118334671_119334671
rs141532336	0.00186407	chr1_197672833_198953363
rs12901945	0.00186401	chr15_61488299_62488299
rs12407742	0.001864	chr1_81936733_83766863
rs4283106	0.001864	chr13_62458150_63458150
rs79477217	0.00186396	chr2_118334671_119334671
rs4814458	0.00186396	chr20_15276185_16276185
rs10494771	0.00186395	chr1_197672833_198953363
rs56190298	0.00186393	chr2_118334671_119334671
rs34765931	0.00186393	chr2_212217757_213217757
rs111868456	0.00186392	chr15_61488299_62488299
rs427936	0.00186392	chr1_81936733_83766863
rs870187	0.00186391	chr17_78916656_79916656
rs1454477	0.00186384	chr10_56189411_57189411
rs73209863	0.00186384	chr13_62458150_63458150
rs2152569	0.00186383	chr10_56189411_57189411
rs140813209	0.00186383	chr2_118334671_119334671
rs1609072	0.00186381	chr2_77224273_78248001
rs6572121	0.0018638	chr14_42256397_43531953
rs12412677	0.00186378	chr10_56189411_57189411
rs62052986	0.00186377	chr16_75739791_76739791
rs56317050	0.00186365	chr1_197672833_198953363
rs117219913	0.00186359	chr16_61148348_62402723
rs12432870	0.00186358	chr14_42256397_43531953
rs28787626	0.00186353	chr2_118334671_119334671
rs144653223	0.00186352	chr16_61148348_62402723
rs149399773	0.00186349	chr17_78916656_79916656
rs10851703	0.00186349	chr15_61488299_62488299
rs7081135	0.00186347	chr10_56189411_57189411
rs9539503	0.00186338	chr13_62458150_63458150
rs1365310	0.00186336	chr12_108118630_109118630
rs61854521	0.00186333	chr10_56189411_57189411
rs184238252	0.00186332	chr20_15276185_16276185
rs17596822	0.0018633	chr1_197672833_198953363
rs61993272	0.00186326	chr14_42256397_43531953
rs75808015	0.00186325	chr2_118334671_119334671
rs310941	0.00186323	chr13_62458150_63458150
rs61990371	0.0018632	chr14_42256397_43531953
rs117199892	0.00186319	chr10_99298234_100298234
rs73255727	0.00186317	chr10_56189411_57189411
rs1595389	0.00186317	chr2_118334671_119334671
rs80179865	0.00186306	chr1_81936733_83766863
rs10861773	0.00186303	chr12_108118630_109118630
rs68150438	0.00186301	chr2_77224273_78248001
rs12449178	0.00186297	chr16_61148348_62402723
rs16845990	0.00186296	chr2_212217757_213217757
rs4335744	0.00186296	chr15_77510762_78510762
rs73493446	0.00186296	chr13_62458150_63458150
rs7478636	0.00186295	chr10_56189411_57189411
rs28542200	0.00186294	chr15_77510762_78510762
rs1670810	0.00186291	chr10_56189411_57189411
rs10922396	0.0018629	chr1_197672833_198953363
rs8181767	0.00186288	chr12_108118630_109118630
rs200645082	0.00186284	chr16_61148348_62402723
rs12900375	0.0018628	chr15_61488299_62488299
rs17377456	0.00186278	chr1_197672833_198953363
rs114720348	0.00186278	chr2_118334671_119334671
rs12036140	0.00186277	chr1_197672833_198953363
rs9939515	0.00186277	chr16_61148348_62402723
rs62194235	0.00186274	chr20_15276185_16276185
rs2809625	0.00186273	chr13_62458150_63458150
rs144467892	0.0018627	chr13_62458150_63458150
rs114971808	0.00186269	chr10_56189411_57189411
rs17241941	0.00186267	chr13_62458150_63458150
rs1900494	0.00186266	chr10_56189411_57189411
rs6435674	0.00186264	chr2_212217757_213217757
rs13026139	0.00186263	chr2_118334671_119334671
rs3826924	0.00186262	chr19_31376692_32957504
rs10146987	0.0018626	chr14_42256397_43531953
rs56958654	0.0018626	chr13_62458150_63458150
rs73222823	0.0018626	chr13_62458150_63458150
rs6728878	0.00186255	chr2_118334671_119334671
rs9924857	0.00186252	chr16_75739791_76739791
rs10825464	0.00186252	chr10_56189411_57189411
rs113671619	0.00186251	chr12_108118630_109118630
rs11681979	0.00186251	chr2_118334671_119334671
rs41293442	0.00186246	chr13_62458150_63458150
rs80038522	0.00186246	chr2_212217757_213217757
rs4887851	0.00186245	chr16_75739791_76739791
rs6034148	0.00186245	chr20_15276185_16276185
rs140140375	0.00186244	chr10_56189411_57189411
rs144101071	0.00186242	chr13_62458150_63458150
rs2081341	0.00186238	chr2_118334671_119334671
rs13033045	0.00186238	chr2_214713852_215713852
rs117546422	0.00186232	chr10_56189411_57189411
rs11638281	0.00186232	chr15_77510762_78510762
rs6080059	0.0018623	chr20_15276185_16276185
rs11640703	0.00186229	chr16_75739791_76739791
rs369471318	0.00186228	chr10_56189411_57189411
rs374813655	0.00186228	chr10_56189411_57189411
rs1733765	0.00186225	chr10_56189411_57189411
rs112601274	0.00186221	chr2_212217757_213217757
rs10210706	0.0018622	chr2_118334671_119334671
rs1499381	0.00186217	chr14_42256397_43531953
rs1833043	0.00186216	chr10_56189411_57189411
rs2081342	0.00186216	chr2_118334671_119334671
rs13375334	0.00186215	chr1_197672833_198953363
rs58750869	0.00186215	chr13_62458150_63458150
rs139869742	0.00186213	chr10_56189411_57189411
rs567926008	0.00186211	chr2_118334671_119334671
rs4509891	0.00186211	chr13_62458150_63458150
rs201401518	0.00186201	chr2_118334671_119334671
rs1386190	0.001862	chr14_42256397_43531953
rs148917213	0.00186186	chr11_65617111_67060023
rs2138272	0.00186184	chr12_108118630_109118630
rs16906424	0.00186184	chr10_56189411_57189411
rs12125755	0.00186182	chr1_197672833_198953363
rs377464815	0.00186179	chr15_61488299_62488299
rs1670807	0.00186178	chr10_56189411_57189411
rs17237984	0.00186177	chr15_61488299_62488299
rs405224	0.00186174	chr1_81936733_83766863
rs73191228	0.00186171	chr12_108118630_109118630
rs4566092	0.00186171	chr15_61488299_62488299
rs79815709	0.00186171	chr2_118334671_119334671
rs78551744	0.00186165	chr13_62458150_63458150
rs11004817	0.00186163	chr10_56189411_57189411
rs7205012	0.00186162	chr16_75739791_76739791
rs4849667	0.00186161	chr2_118334671_119334671
rs61990372	0.00186153	chr14_42256397_43531953
rs9675106	0.00186152	chr17_78916656_79916656
rs55646604	0.00186151	chr10_56189411_57189411
rs7172838	0.0018615	chr15_61488299_62488299
rs12875505	0.00186148	chr13_62458150_63458150
rs9940567	0.00186141	chr16_61148348_62402723
rs12432897	0.00186139	chr14_42256397_43531953
rs72738089	0.00186137	chr1_197672833_198953363
rs28754420	0.00186137	chr16_75739791_76739791
rs72738057	0.00186135	chr1_197672833_198953363
rs149614659	0.00186134	chr10_56189411_57189411
rs8039554	0.00186133	chr15_61488299_62488299
rs7895694	0.00186132	chr10_56189411_57189411
rs1813169	0.0018613	chr2_77224273_78248001
rs184035226	0.00186128	chr15_61488299_62488299
rs115445111	0.00186128	chr1_90588884_91589379
rs2162064	0.00186126	chr15_61488299_62488299
rs536379318	0.00186121	chr13_62458150_63458150
rs4919130	0.00186119	chr10_99298234_100298234
rs117417471	0.00186118	chr10_56189411_57189411
rs7953269	0.00186117	chr12_108118630_109118630
rs41422148	0.00186114	chr2_212217757_213217757
rs112213437	0.00186113	chr1_197672833_198953363
rs6542391	0.00186112	chr2_118334671_119334671
rs2477059	0.00186111	chr1_197672833_198953363
rs72800035	0.00186111	chr10_56189411_57189411
rs11113898	0.00186107	chr12_108118630_109118630
rs12316051	0.00186105	chr12_108118630_109118630
rs113725969	0.00186104	chr13_62458150_63458150
rs113177937	0.00186102	chr12_108118630_109118630
rs7180959	0.00186101	chr15_61488299_62488299
rs7566010	0.001861	chr2_118334671_119334671
rs77812699	0.001861	chr2_212217757_213217757
rs12599443	0.00186095	chr16_61148348_62402723
rs78283829	0.00186094	chr2_118334671_119334671
rs115989334	0.00186093	chr2_118334671_119334671
rs2649180	0.00186093	chr13_62458150_63458150
rs73493414	0.0018609	chr13_62458150_63458150
rs62075721	0.00186087	chr17_78916656_79916656
rs76890770	0.00186082	chr2_118334671_119334671
rs72954890	0.0018608	chr2_118334671_119334671
rs74350953	0.0018608	chr16_61148348_62402723
rs75175372	0.00186077	chr16_61148348_62402723
rs7183671	0.00186073	chr15_77510762_78510762
rs4525373	0.00186073	chr13_62458150_63458150
rs74754360	0.00186067	chr1_197672833_198953363
rs2649148	0.00186067	chr13_62458150_63458150
rs62051217	0.00186063	chr16_75739791_76739791
rs6080114	0.00186062	chr20_15276185_16276185
rs12783856	0.0018606	chr10_56189411_57189411
rs62161652	0.00186055	chr2_77224273_78248001
rs112624055	0.00186054	chr15_61488299_62488299
rs6435628	0.00186052	chr2_212217757_213217757
rs11814370	0.00186051	chr10_56189411_57189411
rs117375474	0.00186051	chr13_62458150_63458150
rs34186795	0.0018605	chr13_62458150_63458150
rs141993165	0.00186046	chr14_42256397_43531953
rs9317229	0.00186043	chr13_62458150_63458150
rs117432447	0.00186042	chr19_31376692_32957504
rs2114284	0.00186035	chr12_108118630_109118630
rs875385	0.00186035	chr2_118334671_119334671
rs4145278	0.00186034	chr10_56189411_57189411
rs9592207	0.0018603	chr13_62458150_63458150
rs113700464	0.0018603	chr2_214713852_215713852
rs13330302	0.00186028	chr16_75739791_76739791
rs7330548	0.00186027	chr13_62458150_63458150
rs4241148	0.00186024	chr2_118334671_119334671
rs7903294	0.00186023	chr10_56189411_57189411
rs188965629	0.00186023	chr15_61488299_62488299
rs4100672	0.00186023	chr15_61488299_62488299
rs13339104	0.00186017	chr16_61148348_62402723
rs4852432	0.00186015	chr2_77224273_78248001
rs874909	0.0018601	chr1_197672833_198953363
rs12127673	0.00186007	chr1_197672833_198953363
rs16964166	0.00186002	chr16_61148348_62402723
rs12069303	0.00185997	chr1_197672833_198953363
rs78179067	0.00185991	chr1_197672833_198953363
rs417315	0.0018599	chr13_62458150_63458150
rs2809630	0.00185989	chr13_62458150_63458150
rs12615744	0.00185988	chr2_118334671_119334671
rs918862	0.00185988	chr2_118334671_119334671
rs58523825	0.00185985	chr13_62458150_63458150
rs12986939	0.00185985	chr2_118334671_119334671
rs1558801	0.00185985	chr12_108118630_109118630
rs75975885	0.00185978	chr13_62458150_63458150
rs4849666	0.00185978	chr2_118334671_119334671
rs11633500	0.0018597	chr15_61488299_62488299
rs10922300	0.00185969	chr1_197672833_198953363
rs139916586	0.00185968	chr12_108118630_109118630
rs875384	0.00185966	chr2_118334671_119334671
rs3752823	0.00185965	chr12_18681234_19681234
rs6542381	0.0018596	chr2_118334671_119334671
rs73190238	0.00185958	chr13_62458150_63458150
rs184142914	0.00185953	chr2_77224273_78248001
rs118045906	0.00185951	chr13_62458150_63458150
rs7311941	0.0018595	chr12_108118630_109118630
rs189131844	0.00185949	chr13_62458150_63458150
rs12875686	0.00185948	chr13_62458150_63458150
rs1733774	0.00185947	chr10_56189411_57189411
rs10175461	0.00185946	chr2_212217757_213217757
rs1670817	0.00185944	chr10_56189411_57189411
rs1855784	0.00185944	chr13_62458150_63458150
rs1733787	0.00185936	chr10_56189411_57189411
rs7538522	0.00185935	chr1_197672833_198953363
rs11113956	0.00185933	chr12_108118630_109118630
rs12589721	0.00185932	chr14_42256397_43531953
rs78190673	0.00185932	chr1_197672833_198953363
rs118113166	0.00185931	chr10_56189411_57189411
rs78522518	0.00185929	chr10_56189411_57189411
rs1733769	0.00185927	chr10_56189411_57189411
rs10763130	0.00185923	chr10_56189411_57189411
rs634519	0.00185921	chr13_62458150_63458150
rs72801250	0.0018592	chr16_75739791_76739791
rs72794555	0.00185919	chr10_56189411_57189411
rs1541065	0.00185914	chr20_15276185_16276185
rs77459529	0.00185914	chr15_61488299_62488299
rs12926192	0.00185914	chr16_61148348_62402723
rs79330528	0.00185913	chr13_62458150_63458150
rs721468	0.00185911	chr16_61148348_62402723
rs1628221	0.0018591	chr10_56189411_57189411
rs1850496	0.0018591	chr2_118334671_119334671
rs12897922	0.00185908	chr14_42256397_43531953
rs1733768	0.00185908	chr10_56189411_57189411
rs460066	0.00185907	chr20_15276185_16276185
rs4296441	0.00185899	chr2_118334671_119334671
rs59222771	0.00185895	chr1_90588884_91589379
rs7199445	0.00185889	chr16_61148348_62402723
rs55889651	0.00185889	chr20_15276185_16276185
rs78589467	0.00185889	chr13_62458150_63458150
rs6435675	0.00185886	chr2_212217757_213217757
rs143147975	0.00185885	chr17_78916656_79916656
rs17585478	0.00185881	chr2_118334671_119334671
rs2559880	0.00185881	chr12_108118630_109118630
rs7918437	0.00185877	chr10_56189411_57189411
rs10150078	0.00185876	chr14_42256397_43531953
rs149096941	0.00185876	chr12_108118630_109118630
rs117014988	0.00185874	chr10_56189411_57189411
rs60936807	0.00185872	chr13_62458150_63458150
rs113261196	0.00185871	chr2_212217757_213217757
rs7922800	0.00185868	chr10_56189411_57189411
rs977448	0.00185865	chr14_42256397_43531953
rs4849603	0.00185863	chr2_118334671_119334671
rs111742439	0.00185861	chr15_61488299_62488299
rs4506539	0.00185861	chr10_56189411_57189411
rs4241149	0.00185861	chr2_118334671_119334671
rs10825463	0.00185859	chr10_56189411_57189411
rs1981893	0.0018585	chr2_118334671_119334671
rs115756052	0.0018585	chr16_75739791_76739791
rs1386189	0.00185848	chr14_42256397_43531953
rs72945021	0.00185845	chr2_212217757_213217757
rs10778599	0.00185844	chr12_108118630_109118630
rs35273778	0.00185837	chr14_42256397_43531953
rs112429987	0.00185824	chr13_62458150_63458150
rs111315950	0.00185821	chr10_56189411_57189411
rs9528551	0.0018582	chr13_62458150_63458150
rs4886940	0.00185819	chr15_77510762_78510762
rs114826983	0.00185817	chr1_81936733_83766863
rs1706762	0.00185817	chr10_56189411_57189411
rs116112527	0.00185813	chr10_56189411_57189411
rs80141867	0.00185811	chr13_62458150_63458150
rs139537233	0.00185806	chr15_77510762_78510762
rs79855263	0.00185804	chr14_42256397_43531953
rs149811684	0.00185804	chr1_197672833_198953363
rs34012014	0.00185804	chr1_81936733_83766863
rs969281	0.00185801	chr12_108118630_109118630
rs4849640	0.001858	chr2_118334671_119334671
rs67201483	0.00185799	chr10_56189411_57189411
rs1840339	0.00185799	chr10_56189411_57189411
rs12412156	0.00185792	chr10_56189411_57189411
rs12931907	0.00185789	chr16_75739791_76739791
rs76690245	0.00185783	chr10_56189411_57189411
rs116790829	0.0018578	chr15_77510762_78510762
rs2809627	0.0018578	chr13_62458150_63458150
rs12402152	0.00185776	chr1_197672833_198953363
rs4775448	0.00185771	chr15_61488299_62488299
rs2673740	0.0018577	chr12_108118630_109118630
rs2151035	0.00185766	chr13_62458150_63458150
rs12444499	0.00185765	chr16_75739791_76739791
rs11113923	0.00185763	chr12_108118630_109118630
rs9319489	0.0018576	chr16_75739791_76739791
rs138849987	0.00185759	chr1_81936733_83766863
rs7093709	0.00185756	chr10_56189411_57189411
rs576591769	0.00185756	chr19_31376692_32957504
rs115022338	0.00185754	chr2_212217757_213217757
rs7572463	0.00185752	chr2_118334671_119334671
rs74029439	0.00185749	chr15_77510762_78510762
rs10490627	0.00185748	chr2_118334671_119334671
rs113860541	0.00185748	chr2_118334671_119334671
rs540568710	0.00185747	chr2_118334671_119334671
rs4638515	0.00185744	chr15_61488299_62488299
rs7983178	0.00185739	chr13_62458150_63458150
rs73493479	0.00185735	chr13_62458150_63458150
rs2809628	0.00185734	chr13_62458150_63458150
rs13375354	0.00185731	chr1_197672833_198953363
rs376282572	0.00185731	chr13_62458150_63458150
rs72481730	0.00185731	chr13_62458150_63458150
rs3144	0.00185729	chr15_77510762_78510762
rs35861700	0.00185729	chr15_77510762_78510762
rs17047865	0.00185729	chr2_118334671_119334671
rs9888589	0.00185728	chr14_42256397_43531953
rs7320189	0.00185724	chr13_62458150_63458150
rs4354968	0.00185722	chr16_75739791_76739791
rs16829976	0.0018572	chr1_197672833_198953363
rs61938034	0.00185719	chr12_108118630_109118630
rs4886384	0.00185717	chr13_62458150_63458150
rs17781439	0.00185717	chr14_42256397_43531953
rs72839628	0.00185714	chr2_118334671_119334671
rs4886877	0.00185714	chr15_77510762_78510762
rs145286082	0.00185713	chr2_118334671_119334671
rs2075358	0.00185709	chr12_108118630_109118630
rs192073411	0.00185706	chr10_99298234_100298234
rs276748	0.00185706	chr19_31376692_32957504
rs4775432	0.00185705	chr15_61488299_62488299
rs12136805	0.00185703	chr1_81936733_83766863
rs7171518	0.00185703	chr15_61488299_62488299
rs144126612	0.001857	chr14_42256397_43531953
rs17644383	0.00185698	chr1_197672833_198953363
rs9539366	0.00185693	chr13_62458150_63458150
rs4814438	0.00185687	chr20_15276185_16276185
rs4849700	0.00185687	chr2_118334671_119334671
rs11113883	0.00185686	chr12_108118630_109118630
rs7905265	0.00185684	chr10_99298234_100298234
rs4238361	0.00185681	chr15_61488299_62488299
rs12917763	0.00185678	chr16_61148348_62402723
rs75809436	0.00185673	chr12_108118630_109118630
rs1847267	0.00185671	chr14_42256397_43531953
rs1499378	0.0018567	chr14_42256397_43531953
rs1296210	0.00185669	chr1_197672833_198953363
rs4917786	0.00185668	chr10_99298234_100298234
rs1972424	0.00185667	chr2_118334671_119334671
rs7203280	0.00185666	chr16_61148348_62402723
rs1499487	0.00185665	chr13_62458150_63458150
rs1412471	0.00185664	chr13_62458150_63458150
rs149628285	0.00185657	chr13_62458150_63458150
rs4599147	0.00185655	chr2_77224273_78248001
rs12727426	0.00185652	chr1_81936733_83766863
rs8026248	0.00185649	chr15_61488299_62488299
rs10425786	0.00185649	chr19_31376692_32957504
rs76673846	0.00185648	chr1_197672833_198953363
rs145167220	0.00185641	chr13_62458150_63458150
rs4964631	0.00185636	chr12_108118630_109118630
rs139034436	0.00185634	chr10_99298234_100298234
rs113273128	0.00185632	chr15_77510762_78510762
rs310981	0.00185631	chr13_62458150_63458150
rs2414756	0.00185629	chr15_61488299_62488299
rs7153741	0.00185626	chr14_42256397_43531953
rs2673739	0.00185624	chr12_108118630_109118630
rs78429301	0.00185623	chr16_61148348_62402723
rs148589594	0.0018562	chr13_62458150_63458150
rs2809631	0.00185618	chr13_62458150_63458150
rs9989787	0.00185611	chr2_214713852_215713852
rs2809633	0.00185609	chr13_62458150_63458150
rs74817949	0.00185608	chr15_61488299_62488299
rs116954564	0.00185605	chr13_62458150_63458150
rs2649165	0.001856	chr13_62458150_63458150
rs12407575	0.00185599	chr1_197672833_198953363
rs35353177	0.00185592	chr14_42256397_43531953
rs6697696	0.00185589	chr1_197672833_198953363
rs1241780	0.00185588	chr14_42256397_43531953
rs12734437	0.00185588	chr1_81936733_83766863
rs79125820	0.00185582	chr15_61488299_62488299
rs11004735	0.0018558	chr10_56189411_57189411
rs12893879	0.00185577	chr14_42256397_43531953
rs10754245	0.00185575	chr1_197672833_198953363
rs73190237	0.00185567	chr13_62458150_63458150
rs111851442	0.00185563	chr1_197672833_198953363
rs368435636	0.00185556	chr2_118334671_119334671
rs78847421	0.00185556	chr2_118334671_119334671
rs11857393	0.00185553	chr15_61488299_62488299
rs13029563	0.00185548	chr2_212217757_213217757
rs79530224	0.00185545	chr20_41215551_42215551
rs149091908	0.00185545	chr2_118334671_119334671
rs1779262	0.00185544	chr10_56189411_57189411
rs1475425	0.00185542	chr1_197672833_198953363
rs10763194	0.00185541	chr10_56189411_57189411
rs77352218	0.0018554	chr2_118334671_119334671
rs61991046	0.00185538	chr14_42256397_43531953
rs112593983	0.00185536	chr10_99298234_100298234
rs7246769	0.00185528	chr19_31376692_32957504
rs12931112	0.00185526	chr16_75739791_76739791
rs11113927	0.00185525	chr12_108118630_109118630
rs1304469	0.00185524	chr10_56189411_57189411
rs74029444	0.00185524	chr15_77510762_78510762
rs11837345	0.00185524	chr12_108118630_109118630
rs2323577	0.00185523	chr13_62458150_63458150
rs112771302	0.00185522	chr12_108118630_109118630
rs13427566	0.00185521	chr2_214713852_215713852
rs36070901	0.00185521	chr16_61148348_62402723
rs11676639	0.00185516	chr2_118334671_119334671
rs72838070	0.00185515	chr2_118334671_119334671
rs12903399	0.00185512	chr15_61488299_62488299
rs7973759	0.00185511	chr12_108118630_109118630
rs10141032	0.00185509	chr14_42256397_43531953
rs75516918	0.00185507	chr2_77224273_78248001
rs1446012	0.00185502	chr16_61148348_62402723
rs7558861	0.00185499	chr2_118334671_119334671
rs117131760	0.00185492	chr19_31376692_32957504
rs12412747	0.0018549	chr10_99298234_100298234
rs9317207	0.00185489	chr13_62458150_63458150
rs80016987	0.00185488	chr20_41215551_42215551
rs114626480	0.00185486	chr2_212217757_213217757
rs73491689	0.00185483	chr13_62458150_63458150
rs12470893	0.00185483	chr2_212217757_213217757
rs2570198	0.00185481	chr2_118334671_119334671
rs139125821	0.0018548	chr12_108118630_109118630
rs11113744	0.0018548	chr12_108118630_109118630
rs139697862	0.00185478	chr13_62458150_63458150
rs72803836	0.00185474	chr10_56189411_57189411
rs116959982	0.00185472	chr14_42256397_43531953
rs73949207	0.0018547	chr2_118334671_119334671
rs189052172	0.00185465	chr2_118334671_119334671
rs62184493	0.00185463	chr2_212217757_213217757
rs7917527	0.00185462	chr10_56189411_57189411
rs1151925	0.00185461	chr20_15276185_16276185
rs79676792	0.00185461	chr13_62458150_63458150
rs1895941	0.00185457	chr12_108118630_109118630
rs1542855	0.00185455	chr13_62458150_63458150
rs2026412	0.0018545	chr10_56189411_57189411
rs6030385	0.00185449	chr20_41215551_42215551
rs113534561	0.00185446	chr2_118334671_119334671
rs9598498	0.00185444	chr13_62458150_63458150
rs10128213	0.00185443	chr10_56189411_57189411
rs880844	0.00185442	chr12_108118630_109118630
rs2241492	0.00185442	chr15_61488299_62488299
rs12785185	0.0018544	chr10_56189411_57189411
rs72738056	0.00185434	chr1_197672833_198953363
rs2799585	0.00185432	chr10_56189411_57189411
rs1357066	0.00185431	chr13_62458150_63458150
rs383858	0.00185425	chr1_81936733_83766863
rs6105560	0.00185423	chr20_15276185_16276185
rs77391961	0.00185422	chr12_108118630_109118630
rs138136764	0.00185421	chr15_61488299_62488299
rs118059563	0.00185419	chr10_56189411_57189411
rs6562225	0.00185418	chr13_62458150_63458150
rs1591070	0.00185417	chr13_62458150_63458150
rs373492290	0.00185416	chr10_99298234_100298234
rs370831223	0.00185414	chr10_99298234_100298234
rs376306829	0.00185414	chr10_99298234_100298234
rs6105563	0.00185413	chr20_15276185_16276185
rs146686016	0.00185412	chr15_77510762_78510762
rs2204866	0.00185406	chr10_56189411_57189411
rs1237728	0.00185406	chr10_56189411_57189411
rs17619238	0.00185401	chr14_42256397_43531953
rs61990362	0.00185399	chr14_42256397_43531953
rs6562224	0.00185398	chr13_62458150_63458150
rs1281578	0.00185397	chr1_81936733_83766863
rs4336939	0.00185393	chr10_56189411_57189411
rs79042626	0.00185392	chr2_118334671_119334671
rs74952676	0.00185392	chr20_41215551_42215551
rs2084267	0.0018539	chr13_62458150_63458150
rs10497958	0.00185389	chr2_212217757_213217757
rs12413003	0.00185387	chr10_56189411_57189411
rs309108	0.00185386	chr13_62458150_63458150
rs62011479	0.00185383	chr15_77510762_78510762
rs2809629	0.00185383	chr13_62458150_63458150
rs35321211	0.00185383	chr1_197672833_198953363
rs2673731	0.0018538	chr12_108118630_109118630
rs6562223	0.0018538	chr13_62458150_63458150
rs56678226	0.00185376	chr10_56189411_57189411
rs77931714	0.00185376	chr16_61148348_62402723
rs7561952	0.00185373	chr2_77224273_78248001
rs2799574	0.00185373	chr10_56189411_57189411
rs189678300	0.00185371	chr13_62458150_63458150
rs115438935	0.00185367	chr2_118334671_119334671
rs6130221	0.00185366	chr20_41215551_42215551
rs4964248	0.00185362	chr12_108118630_109118630
rs2876411	0.00185361	chr20_15276185_16276185
rs80096215	0.0018536	chr10_56189411_57189411
rs10150430	0.0018536	chr14_42256397_43531953
rs35040435	0.0018536	chr15_61488299_62488299
rs11113739	0.0018536	chr12_108118630_109118630
rs118021507	0.00185359	chr13_62458150_63458150
rs6700882	0.00185358	chr1_197672833_198953363
rs7968257	0.00185354	chr12_108118630_109118630
rs12931129	0.00185349	chr16_75739791_76739791
rs6111006	0.00185348	chr20_15276185_16276185
rs117988670	0.00185347	chr10_56189411_57189411
rs73207795	0.00185347	chr13_62458150_63458150
rs7319717	0.00185347	chr13_62458150_63458150
rs11004610	0.00185346	chr10_56189411_57189411
rs1046156	0.00185344	chr15_61488299_62488299
rs76366671	0.00185344	chr20_15276185_16276185
rs117817322	0.00185344	chr13_62458150_63458150
rs1670822	0.00185338	chr10_56189411_57189411
rs538284520	0.00185338	chr10_56189411_57189411
rs1992822	0.00185337	chr10_56189411_57189411
rs9570633	0.00185331	chr13_62458150_63458150
rs9563947	0.00185331	chr13_62458150_63458150
rs1895910	0.00185331	chr12_108118630_109118630
rs2455958	0.0018533	chr14_42256397_43531953
rs10861950	0.00185329	chr12_108118630_109118630
rs117153443	0.00185329	chr14_42256397_43531953
rs12431705	0.00185328	chr14_42256397_43531953
rs9539594	0.00185326	chr13_62458150_63458150
rs11626959	0.00185324	chr14_42256397_43531953
rs200194415	0.00185321	chr16_61148348_62402723
rs201540359	0.00185321	chr16_61148348_62402723
rs114493953	0.0018532	chr2_118334671_119334671
rs933863	0.00185318	chr12_108118630_109118630
rs72933739	0.00185318	chr2_212217757_213217757
rs77651189	0.0018531	chr2_77224273_78248001
rs112709702	0.00185309	chr13_62458150_63458150
rs35900964	0.00185308	chr16_75739791_76739791
rs61596558	0.00185303	chr15_77510762_78510762
rs6435649	0.00185295	chr2_212217757_213217757
rs1670825	0.00185294	chr10_56189411_57189411
rs151167117	0.00185291	chr15_77510762_78510762
rs56063675	0.00185289	chr20_41215551_42215551
rs7895874	0.00185288	chr10_56189411_57189411
rs12120474	0.00185287	chr1_197672833_198953363
rs12406698	0.00185286	chr1_197672833_198953363
rs8002038	0.00185285	chr13_62458150_63458150
rs16842605	0.00185278	chr1_197672833_198953363
rs12126601	0.00185276	chr1_197672833_198953363
rs11817933	0.00185276	chr10_56189411_57189411
rs907396	0.00185274	chr15_77510762_78510762
rs1918255	0.00185274	chr2_77224273_78248001
rs12900235	0.00185273	chr15_61488299_62488299
rs2559871	0.00185271	chr12_108118630_109118630
rs143089602	0.0018527	chr14_42256397_43531953
rs2182167	0.00185267	chr10_99298234_100298234
rs4545840	0.00185263	chr16_61148348_62402723
rs62007822	0.00185263	chr15_77510762_78510762
rs7984250	0.00185262	chr13_62458150_63458150
rs7999597	0.00185262	chr13_62458150_63458150
rs309091	0.00185262	chr13_62458150_63458150
rs61855864	0.0018526	chr10_56189411_57189411
rs11004627	0.00185258	chr10_56189411_57189411
rs2263642	0.00185258	chr2_118334671_119334671
rs11891122	0.00185258	chr2_118334671_119334671
rs78094076	0.00185257	chr16_75739791_76739791
rs16969397	0.00185257	chr15_77510762_78510762
rs2589432	0.00185256	chr10_56189411_57189411
rs1304466	0.00185256	chr10_56189411_57189411
rs72743611	0.00185255	chr15_61488299_62488299
rs1763249	0.00185253	chr14_42256397_43531953
rs7953908	0.00185252	chr12_108118630_109118630
rs148053833	0.00185251	chr16_61148348_62402723
rs61990394	0.00185249	chr14_42256397_43531953
rs149118916	0.00185244	chr16_61148348_62402723
rs116857191	0.00185244	chr20_15276185_16276185
rs41301748	0.00185244	chr20_15276185_16276185
rs12124988	0.00185243	chr1_197672833_198953363
rs80039660	0.00185237	chr15_61488299_62488299
rs7163377	0.00185233	chr15_61488299_62488299
rs8001701	0.00185233	chr13_62458150_63458150
rs11523150	0.00185233	chr2_118334671_119334671
rs148968134	0.00185231	chr2_77224273_78248001
rs7326746	0.0018523	chr13_62458150_63458150
rs73493443	0.00185228	chr13_62458150_63458150
rs6728873	0.00185228	chr2_118334671_119334671
rs2649173	0.00185225	chr13_62458150_63458150
rs11004794	0.00185225	chr10_56189411_57189411
rs1115236	0.00185221	chr2_77224273_78248001
rs142883058	0.0018522	chr10_56189411_57189411
rs188827822	0.00185217	chr1_197672833_198953363
rs7350405	0.00185216	chr10_56189411_57189411
rs117306747	0.00185215	chr13_62458150_63458150
rs10170754	0.00185214	chr2_77224273_78248001
rs7147398	0.00185214	chr14_42256397_43531953
rs28591625	0.00185214	chr15_77510762_78510762
rs79631465	0.00185212	chr12_108118630_109118630
rs11617123	0.00185207	chr13_62458150_63458150
rs2797147	0.00185205	chr1_197672833_198953363
rs1496626	0.00185201	chr19_31376692_32957504
rs8002445	0.00185196	chr13_62458150_63458150
rs6102948	0.00185189	chr20_41215551_42215551
rs2559879	0.00185188	chr12_108118630_109118630
rs3949678	0.00185181	chr13_62458150_63458150
rs7073497	0.00185172	chr10_99298234_100298234
rs142210578	0.00185169	chr12_108118630_109118630
rs58698268	0.00185169	chr2_118334671_119334671
rs34492856	0.00185168	chr15_77510762_78510762
rs144959377	0.00185163	chr13_62458150_63458150
rs308549	0.00185162	chr13_62458150_63458150
rs10737696	0.00185162	chr1_197672833_198953363
rs7909726	0.00185162	chr10_56189411_57189411
rs12589784	0.0018516	chr14_42256397_43531953
rs77992647	0.0018516	chr14_42256397_43531953
rs6758446	0.0018516	chr2_118334671_119334671
rs72738052	0.00185159	chr1_197672833_198953363
rs146526000	0.00185157	chr13_62458150_63458150
rs1412476	0.00185156	chr13_62458150_63458150
rs59499270	0.00185156	chr15_77510762_78510762
rs56242879	0.00185155	chr16_61148348_62402723
rs4935544	0.00185153	chr10_56189411_57189411
rs35020340	0.00185152	chr10_56189411_57189411
rs113379227	0.00185151	chr12_108118630_109118630
rs10740602	0.00185151	chr10_56189411_57189411
rs73197630	0.00185148	chr12_108118630_109118630
rs12591461	0.00185145	chr15_61488299_62488299
rs562182027	0.00185139	chr2_118334671_119334671
rs10748723	0.00185136	chr10_99298234_100298234
rs11004568	0.00185134	chr10_56189411_57189411
rs6494286	0.00185132	chr15_61488299_62488299
rs6065557	0.00185132	chr20_41215551_42215551
rs77556100	0.0018513	chr17_78916656_79916656
rs11004557	0.00185128	chr10_56189411_57189411
rs72733986	0.00185128	chr1_197672833_198953363
rs77807677	0.00185124	chr19_31376692_32957504
rs483614	0.00185119	chr10_99298234_100298234
rs2374970	0.00185114	chr12_108118630_109118630
rs77376937	0.00185114	chr2_118334671_119334671
rs11113839	0.00185114	chr12_108118630_109118630
rs34813012	0.00185113	chr14_42256397_43531953
rs1017800	0.0018511	chr17_78916656_79916656
rs9888582	0.00185109	chr14_42256397_43531953
rs72962937	0.00185109	chr2_118334671_119334671
rs146816599	0.00185108	chr13_62458150_63458150
rs57113561	0.00185107	chr13_62458150_63458150
rs17296682	0.00185101	chr13_62458150_63458150
rs10201530	0.00185101	chr2_77224273_78248001
rs11163342	0.00185097	chr1_81936733_83766863
rs77468953	0.00185093	chr2_118334671_119334671
rs180871640	0.00185093	chr16_61148348_62402723
rs117769612	0.00185092	chr10_56189411_57189411
rs9933741	0.0018509	chr16_61148348_62402723
rs2809644	0.00185086	chr13_62458150_63458150
rs308602	0.00185085	chr13_62458150_63458150
rs2809605	0.00185084	chr13_62458150_63458150
rs34785368	0.00185081	chr13_62458150_63458150
rs4261574	0.00185079	chr16_75739791_76739791
rs10490625	0.00185077	chr2_118334671_119334671
rs12708839	0.00185076	chr16_61148348_62402723
rs76720707	0.00185075	chr1_81936733_83766863
rs1346556	0.00185075	chr16_75739791_76739791
rs12028164	0.00185075	chr1_197672833_198953363
rs13023789	0.00185074	chr2_212217757_213217757
rs72803843	0.00185071	chr10_56189411_57189411
rs11004382	0.00185068	chr10_56189411_57189411
rs72840864	0.00185067	chr2_118334671_119334671
rs6073081	0.00185067	chr20_41215551_42215551
rs6102929	0.00185066	chr20_41215551_42215551
rs113604491	0.00185065	chr13_62458150_63458150
rs17248961	0.0018506	chr16_61148348_62402723
rs10173074	0.00185056	chr2_118334671_119334671
rs7500962	0.00185055	chr16_61148348_62402723
rs117499014	0.00185052	chr14_42256397_43531953
rs79640729	0.00185052	chr13_62458150_63458150
rs1584903	0.00185051	chr10_56189411_57189411
rs8059198	0.00185047	chr16_75739791_76739791
rs11189332	0.00185046	chr10_99298234_100298234
rs61993269	0.00185044	chr14_42256397_43531953
rs2162311	0.00185043	chr12_108118630_109118630
rs16963868	0.00185039	chr16_61148348_62402723
rs9539522	0.00185032	chr13_62458150_63458150
rs76274813	0.00185031	chr12_108118630_109118630
rs11858138	0.00185027	chr15_77510762_78510762
rs1733764	0.00185026	chr10_56189411_57189411
rs16963252	0.00185023	chr16_61148348_62402723
rs72838058	0.0018502	chr2_118334671_119334671
rs9920945	0.00185019	chr15_61488299_62488299
rs4601982	0.00185018	chr15_61488299_62488299
rs55852017	0.00185017	chr12_108118630_109118630
rs73188302	0.00185016	chr13_62458150_63458150
rs7987236	0.00185016	chr13_62458150_63458150
rs74134576	0.00185015	chr1_197672833_198953363
rs141618637	0.00185009	chr1_197672833_198953363
rs78504488	0.00185003	chr2_118334671_119334671
rs2809637	0.00185003	chr13_62458150_63458150
rs11861482	0.00185002	chr16_61148348_62402723
rs8060181	0.00185001	chr16_61148348_62402723
rs1930177	0.00184997	chr10_56189411_57189411
rs7080971	0.00184996	chr10_99298234_100298234
rs12889294	0.00184995	chr14_42256397_43531953
rs78629528	0.00184994	chr2_118334671_119334671
rs80121040	0.00184992	chr13_62458150_63458150
rs7597668	0.00184992	chr2_118334671_119334671
rs11189357	0.00184988	chr10_99298234_100298234
rs1733755	0.00184987	chr10_56189411_57189411
rs139413625	0.00184987	chr12_108118630_109118630
rs34086020	0.00184983	chr10_56189411_57189411
rs4238356	0.00184981	chr15_61488299_62488299
rs35427802	0.00184975	chr16_61148348_62402723
rs34193850	0.00184973	chr10_56189411_57189411
rs2183975	0.00184968	chr10_56189411_57189411
rs35547237	0.00184966	chr1_197672833_198953363
rs7089355	0.00184965	chr10_56189411_57189411
rs7149084	0.00184962	chr14_42256397_43531953
rs11075457	0.00184962	chr16_61148348_62402723
rs12694256	0.00184959	chr2_212217757_213217757
rs4569300	0.00184956	chr16_61148348_62402723
rs59900688	0.00184954	chr14_42256397_43531953
rs1992821	0.00184954	chr10_56189411_57189411
rs12903649	0.00184953	chr15_61488299_62488299
rs7193036	0.0018495	chr16_75739791_76739791
rs75927325	0.00184948	chr2_118334671_119334671
rs72937763	0.00184946	chr2_212217757_213217757
rs16848312	0.00184945	chr2_212217757_213217757
rs4575736	0.00184943	chr2_118334671_119334671
rs146780839	0.00184943	chr2_214713852_215713852
rs1477451	0.00184942	chr2_118334671_119334671
rs79337811	0.0018494	chr16_61148348_62402723
rs150696763	0.00184938	chr14_42256397_43531953
rs12134940	0.00184934	chr1_197672833_198953363
rs16907304	0.00184932	chr10_56189411_57189411
rs4259934	0.00184932	chr13_62458150_63458150
rs7202891	0.0018493	chr16_61148348_62402723
rs56070500	0.00184926	chr18_52152462_53725637
rs9598454	0.00184925	chr13_62458150_63458150
rs60616569	0.00184918	chr15_77510762_78510762
rs6103236	0.00184917	chr20_41215551_42215551
rs9563988	0.00184916	chr13_62458150_63458150
rs1949651	0.00184913	chr2_212217757_213217757
rs34373763	0.00184912	chr20_41215551_42215551
rs9539523	0.00184907	chr13_62458150_63458150
rs7512528	0.00184904	chr1_90588884_91589379
rs60493964	0.00184902	chr13_62458150_63458150
rs1073664	0.001849	chr10_56189411_57189411
rs7318516	0.00184894	chr13_62458150_63458150
rs4241147	0.00184892	chr2_118334671_119334671
rs540554007	0.00184889	chr20_15276185_16276185
rs1989197	0.00184888	chr2_118334671_119334671
rs4888506	0.00184886	chr16_75739791_76739791
rs6065545	0.00184885	chr20_41215551_42215551
rs34520809	0.00184884	chr2_77224273_78248001
rs11004830	0.00184879	chr10_56189411_57189411
rs2649139	0.00184874	chr13_62458150_63458150
rs2589433	0.00184871	chr10_56189411_57189411
rs13005458	0.00184871	chr2_118334671_119334671
rs111857800	0.00184869	chr2_118334671_119334671
rs148778194	0.00184865	chr1_197672833_198953363
rs13400603	0.00184865	chr10_99298234_100298234
rs6675838	0.00184864	chr1_197672833_198953363
rs2649138	0.00184863	chr13_62458150_63458150
rs4446947	0.00184863	chr1_90588884_91589379
rs2486219	0.00184859	chr20_15276185_16276185
rs2809638	0.00184857	chr13_62458150_63458150
rs6754146	0.00184855	chr2_118334671_119334671
rs1346554	0.00184855	chr16_75739791_76739791
rs115549264	0.00184852	chr1_197672833_198953363
rs151272472	0.00184846	chr14_42256397_43531953
rs12744382	0.00184843	chr1_197672833_198953363
rs9740429	0.00184843	chr13_62458150_63458150
rs71492635	0.00184843	chr10_56189411_57189411
rs2649136	0.00184841	chr13_62458150_63458150
rs6562288	0.00184838	chr13_62458150_63458150
rs67017880	0.00184837	chr15_61488299_62488299
rs11123454	0.00184834	chr2_118334671_119334671
rs34124175	0.00184833	chr16_61148348_62402723
rs12305464	0.00184833	chr12_108118630_109118630
rs74836250	0.00184831	chr13_62458150_63458150
rs77383840	0.0018483	chr13_62458150_63458150
rs6562286	0.0018483	chr13_62458150_63458150
rs17822810	0.00184828	chr16_61148348_62402723
rs114897463	0.00184828	chr13_62458150_63458150
rs10922436	0.00184826	chr1_197672833_198953363
rs4327015	0.00184825	chr15_77510762_78510762
rs77950733	0.00184822	chr2_118334671_119334671
rs1346555	0.0018482	chr16_75739791_76739791
rs56275542	0.0018482	chr2_118334671_119334671
rs472818	0.00184818	chr10_99298234_100298234
rs4849634	0.00184814	chr2_118334671_119334671
rs28526757	0.00184814	chr15_77510762_78510762
rs9592182	0.00184814	chr13_62458150_63458150
rs146519963	0.00184813	chr16_61148348_62402723
rs9920647	0.0018481	chr15_77510762_78510762
rs2809635	0.00184809	chr13_62458150_63458150
rs4309301	0.00184805	chr14_42256397_43531953
rs17700606	0.00184803	chr2_77224273_78248001
rs61991047	0.00184803	chr14_42256397_43531953
rs7565144	0.00184802	chr2_77224273_78248001
rs77273619	0.00184801	chr13_62458150_63458150
rs2569399	0.00184798	chr19_31376692_32957504
rs6663403	0.00184797	chr1_197672833_198953363
rs6562230	0.00184796	chr13_62458150_63458150
rs10861935	0.00184793	chr12_108118630_109118630
rs1587405	0.00184791	chr14_42256397_43531953
rs79503194	0.00184789	chr13_62458150_63458150
rs7099825	0.00184787	chr10_56189411_57189411
rs10861869	0.00184787	chr12_108118630_109118630
rs112775769	0.00184786	chr13_62458150_63458150
rs61765149	0.00184782	chr1_81936733_83766863
rs1867519	0.00184781	chr10_56189411_57189411
rs565647370	0.00184781	chr12_108118630_109118630
rs28701699	0.00184779	chr15_77510762_78510762
rs309089	0.00184778	chr13_62458150_63458150
rs17087742	0.00184777	chr13_62458150_63458150
rs1573227	0.00184771	chr10_56189411_57189411
rs12404460	0.00184769	chr1_197672833_198953363
rs12127956	0.00184764	chr1_197672833_198953363
rs62203481	0.00184759	chr20_15276185_16276185
rs10203686	0.00184752	chr2_212217757_213217757
rs2218582	0.00184748	chr10_56189411_57189411
rs66674732	0.00184747	chr13_62458150_63458150
rs1857442	0.00184747	chr10_56189411_57189411
rs57569024	0.00184745	chr2_77224273_78248001
rs191501077	0.00184745	chr15_77510762_78510762
rs10490629	0.00184743	chr2_118334671_119334671
rs1473636	0.00184734	chr2_212217757_213217757
rs35906052	0.00184734	chr17_78916656_79916656
rs1349253	0.00184734	chr14_42256397_43531953
rs4784182	0.00184733	chr16_61148348_62402723
rs1345136	0.00184729	chr2_77224273_78248001
rs12139307	0.00184729	chr1_197672833_198953363
rs4276037	0.00184729	chr2_118334671_119334671
rs12329324	0.00184721	chr2_118334671_119334671
rs56327319	0.00184718	chr15_61488299_62488299
rs62051216	0.00184715	chr16_75739791_76739791
rs80258388	0.00184714	chr10_99298234_100298234
rs9592181	0.00184714	chr13_62458150_63458150
rs61991049	0.00184713	chr14_42256397_43531953
rs190797336	0.00184707	chr2_212217757_213217757
rs80120393	0.00184705	chr1_197672833_198953363
rs78260026	0.00184705	chr10_99298234_100298234
rs2138270	0.00184702	chr12_108118630_109118630
rs117601178	0.00184702	chr10_56189411_57189411
rs62045948	0.00184702	chr16_61148348_62402723
rs72962931	0.00184699	chr2_118334671_119334671
rs66683005	0.00184699	chr10_99298234_100298234
rs7969851	0.00184699	chr12_108118630_109118630
rs2809639	0.00184691	chr13_62458150_63458150
rs727918	0.00184689	chr13_62458150_63458150
rs78881331	0.00184688	chr10_56189411_57189411
rs146592235	0.00184687	chr10_56189411_57189411
rs1055160	0.00184687	chr1_197672833_198953363
rs9539374	0.00184686	chr13_62458150_63458150
rs7569126	0.00184684	chr2_118334671_119334671
rs11189595	0.00184677	chr10_99298234_100298234
rs204870	0.00184677	chr2_118334671_119334671
rs13412199	0.00184669	chr2_118334671_119334671
rs308562	0.00184666	chr13_62458150_63458150
rs9539373	0.00184666	chr13_62458150_63458150
rs73221122	0.00184664	chr13_62458150_63458150
rs3771939	0.00184662	chr2_118334671_119334671
rs4658168	0.00184662	chr1_90588884_91589379
rs9936179	0.00184661	chr16_61148348_62402723
rs73207776	0.00184659	chr13_62458150_63458150
rs379267	0.00184658	chr13_62458150_63458150
rs17060674	0.00184658	chr13_62458150_63458150
rs59071162	0.00184655	chr16_61148348_62402723
rs7211288	0.00184655	chr17_78916656_79916656
rs2415711	0.0018465	chr14_42256397_43531953
rs9678447	0.00184645	chr2_118334671_119334671
rs1454481	0.00184644	chr10_56189411_57189411
rs77406055	0.00184641	chr2_212217757_213217757
rs2151036	0.00184641	chr13_62458150_63458150
rs17270983	0.0018464	chr15_61488299_62488299
rs138961031	0.00184636	chr19_31376692_32957504
rs7965748	0.00184633	chr12_108118630_109118630
rs72792527	0.0018463	chr10_56189411_57189411
rs55967808	0.00184628	chr13_62458150_63458150
rs2673736	0.00184628	chr12_108118630_109118630
rs12595300	0.00184627	chr15_61488299_62488299
rs111809896	0.00184627	chr13_62458150_63458150
rs2649135	0.00184624	chr13_62458150_63458150
rs11622965	0.00184621	chr14_42256397_43531953
rs7905087	0.0018462	chr10_99298234_100298234
rs10778596	0.00184619	chr12_108118630_109118630
rs79784728	0.00184614	chr2_212217757_213217757
rs2154265	0.00184614	chr10_56189411_57189411
rs7295166	0.00184605	chr12_108118630_109118630
rs73191237	0.00184599	chr12_108118630_109118630
rs11004663	0.00184598	chr10_56189411_57189411
rs12935575	0.00184597	chr16_61148348_62402723
rs6093689	0.00184596	chr20_41215551_42215551
rs6584138	0.00184595	chr10_99298234_100298234
rs8038328	0.00184594	chr15_61488299_62488299
rs183892182	0.00184589	chr15_77510762_78510762
rs7254014	0.00184586	chr19_31376692_32957504
rs28444822	0.00184585	chr15_61488299_62488299
rs9804313	0.00184579	chr10_56189411_57189411
rs11189355	0.00184579	chr10_99298234_100298234
rs2414719	0.00184579	chr15_61488299_62488299
rs144335677	0.00184578	chr12_108118630_109118630
rs4374103	0.00184578	chr15_61488299_62488299
rs7518146	0.00184578	chr1_197672833_198953363
rs12120549	0.00184576	chr1_197672833_198953363
rs11843809	0.00184575	chr13_62458150_63458150
rs8019628	0.00184574	chr14_42256397_43531953
rs150479690	0.00184573	chr13_62458150_63458150
rs741542	0.00184572	chr12_108118630_109118630
rs9592191	0.00184572	chr13_62458150_63458150
rs187786062	0.0018457	chr16_61148348_62402723
rs12125257	0.00184568	chr1_197672833_198953363
rs73199576	0.00184565	chr12_108118630_109118630
rs4915248	0.00184557	chr1_197672833_198953363
rs77023796	0.00184556	chr16_75739791_76739791
rs12123941	0.00184555	chr1_197672833_198953363
rs17060760	0.00184554	chr13_62458150_63458150
rs2152565	0.00184548	chr10_56189411_57189411
rs373043701	0.00184545	chr13_62458150_63458150
rs12997151	0.00184545	chr2_118334671_119334671
rs9592180	0.00184543	chr13_62458150_63458150
rs73190266	0.00184543	chr13_62458150_63458150
rs1061134	0.00184539	chr10_99298234_100298234
rs1733750	0.00184537	chr10_56189411_57189411
rs80229730	0.00184534	chr13_62458150_63458150
rs525651	0.00184533	chr10_99298234_100298234
rs77590160	0.0018453	chr13_62458150_63458150
rs308595	0.00184529	chr13_62458150_63458150
rs4143632	0.00184526	chr15_61488299_62488299
rs1985487	0.00184522	chr15_77510762_78510762
rs74842863	0.00184522	chr13_62458150_63458150
rs183996188	0.00184521	chr10_56189411_57189411
rs150054691	0.00184518	chr12_108118630_109118630
rs12145763	0.00184514	chr1_90588884_91589379
rs16996153	0.0018451	chr20_15276185_16276185
rs16969408	0.00184504	chr15_77510762_78510762
rs61295770	0.00184503	chr14_42256397_43531953
rs430715	0.00184503	chr13_62458150_63458150
rs11004724	0.00184498	chr10_56189411_57189411
rs79287608	0.00184496	chr2_118334671_119334671
rs1603945	0.00184495	chr13_62458150_63458150
rs10825340	0.00184493	chr10_56189411_57189411
rs11004734	0.00184492	chr10_56189411_57189411
rs10825349	0.0018449	chr10_56189411_57189411
rs143483374	0.00184489	chr13_62458150_63458150
rs1973179	0.00184487	chr17_78916656_79916656
rs35985264	0.00184486	chr2_118334671_119334671
rs11004821	0.00184481	chr10_56189411_57189411
rs2010732	0.0018448	chr10_99298234_100298234
rs11636864	0.00184476	chr15_77510762_78510762
rs72672537	0.00184476	chr14_42256397_43531953
rs60259998	0.00184474	chr1_90588884_91589379
rs7332375	0.00184467	chr13_62458150_63458150
rs16906434	0.00184465	chr10_56189411_57189411
rs2226128	0.00184464	chr10_56189411_57189411
rs61993271	0.0018446	chr14_42256397_43531953
rs77901480	0.0018446	chr15_61488299_62488299
rs67786727	0.00184454	chr16_75739791_76739791
rs146750594	0.00184451	chr15_77510762_78510762
rs142677852	0.0018445	chr2_212217757_213217757
rs17459507	0.00184443	chr10_99298234_100298234
rs143505717	0.00184442	chr14_42256397_43531953
rs60120845	0.00184442	chr10_56189411_57189411
rs17092355	0.0018444	chr14_42256397_43531953
rs2989344	0.00184438	chr13_62458150_63458150
rs11895306	0.00184432	chr2_118334671_119334671
rs2884689	0.00184429	chr1_197672833_198953363
rs56153447	0.00184428	chr10_56189411_57189411
rs9539401	0.00184428	chr13_62458150_63458150
rs10922437	0.00184427	chr1_197672833_198953363
rs460771	0.00184426	chr20_15276185_16276185
rs145634943	0.00184421	chr20_15276185_16276185
rs1365315	0.00184418	chr12_108118630_109118630
rs12919084	0.00184415	chr16_75739791_76739791
rs1900476	0.00184412	chr10_56189411_57189411
rs10138519	0.00184411	chr14_42256397_43531953
rs17228534	0.00184406	chr13_62458150_63458150
rs188187569	0.00184406	chr16_61148348_62402723
rs9308762	0.00184406	chr2_118334671_119334671
rs117314821	0.00184401	chr10_56189411_57189411
rs10763148	0.00184401	chr10_56189411_57189411
rs10403284	0.00184401	chr19_31376692_32957504
rs1670836	0.00184397	chr10_56189411_57189411
rs11113919	0.00184396	chr12_108118630_109118630
rs2649144	0.00184395	chr13_62458150_63458150
rs12125644	0.00184394	chr1_197672833_198953363
rs2649131	0.00184384	chr13_62458150_63458150
rs12434985	0.00184382	chr14_42256397_43531953
rs17060701	0.00184381	chr13_62458150_63458150
rs2559876	0.0018438	chr12_108118630_109118630
rs73405217	0.0018438	chr12_108118630_109118630
rs117871984	0.00184378	chr17_78916656_79916656
rs74851291	0.00184378	chr13_62458150_63458150
rs1670829	0.00184376	chr10_56189411_57189411
rs379215	0.00184376	chr1_81936733_83766863
rs7910717	0.00184376	chr10_56189411_57189411
rs60039530	0.00184374	chr18_52152462_53725637
rs1346173	0.00184363	chr12_108118630_109118630
rs3849328	0.0018436	chr2_118334671_119334671
rs4403944	0.00184359	chr13_62458150_63458150
rs28435621	0.00184358	chr1_197672833_198953363
rs1553172	0.00184358	chr1_197672833_198953363
rs142013202	0.00184356	chr17_78916656_79916656
rs111164477	0.00184355	chr12_108118630_109118630
rs6716243	0.00184355	chr2_118334671_119334671
rs61950027	0.00184352	chr13_62458150_63458150
rs7350404	0.00184352	chr10_56189411_57189411
rs2589434	0.00184351	chr10_56189411_57189411
rs17107809	0.00184351	chr1_81936733_83766863
rs309432	0.00184351	chr13_62458150_63458150
rs116684704	0.00184349	chr2_77224273_78248001
rs9935234	0.00184348	chr16_61148348_62402723
rs7081418	0.00184346	chr10_56189411_57189411
rs410834	0.00184343	chr1_81936733_83766863
rs6735748	0.00184343	chr2_118334671_119334671
rs10861871	0.00184342	chr12_108118630_109118630
rs7999636	0.00184341	chr13_62458150_63458150
rs17469450	0.0018434	chr15_77510762_78510762
rs11648313	0.00184339	chr16_75739791_76739791
rs189886238	0.00184339	chr16_61148348_62402723
rs13396907	0.00184338	chr2_118334671_119334671
rs2414749	0.00184333	chr15_61488299_62488299
rs72730774	0.00184331	chr15_77510762_78510762
rs2414758	0.0018433	chr15_61488299_62488299
rs12221212	0.00184325	chr10_99298234_100298234
rs17442418	0.00184322	chr10_99298234_100298234
rs803565	0.00184321	chr12_108118630_109118630
rs3128062	0.00184321	chr13_62458150_63458150
rs61991042	0.00184321	chr14_42256397_43531953
rs7586137	0.0018432	chr2_212217757_213217757
rs1937404	0.00184319	chr10_56189411_57189411
rs2137111	0.00184318	chr15_77510762_78510762
rs11632270	0.00184318	chr15_61488299_62488299
rs425099	0.00184316	chr13_62458150_63458150
rs432437	0.00184316	chr13_62458150_63458150
rs146391834	0.00184314	chr13_62458150_63458150
rs16906522	0.00184311	chr10_56189411_57189411
rs1233819	0.0018431	chr1_197672833_198953363
rs144157344	0.00184309	chr2_118334671_119334671
rs7091219	0.00184309	chr10_56189411_57189411
rs7183554	0.00184306	chr15_61488299_62488299
rs149865787	0.00184306	chr13_62458150_63458150
rs6673830	0.00184302	chr1_197672833_198953363
rs9598420	0.001843	chr13_62458150_63458150
rs13429495	0.00184299	chr2_77224273_78248001
rs73258156	0.00184296	chr10_56189411_57189411
rs187790195	0.00184293	chr10_56189411_57189411
rs4306216	0.00184291	chr10_56189411_57189411
rs56761389	0.00184289	chr13_62458150_63458150
rs78996963	0.00184289	chr16_75739791_76739791
rs4915566	0.00184286	chr1_197672833_198953363
rs61854140	0.00184286	chr10_56189411_57189411
rs8041438	0.00184286	chr15_61488299_62488299
rs4784126	0.00184284	chr16_61148348_62402723
rs2649161	0.00184279	chr13_62458150_63458150
rs4488339	0.00184273	chr13_62458150_63458150
rs79910746	0.00184273	chr2_118334671_119334671
rs78400772	0.00184271	chr10_99298234_100298234
rs72738035	0.00184267	chr1_197672833_198953363
rs114215141	0.00184266	chr13_62458150_63458150
rs117827180	0.00184266	chr16_61148348_62402723
rs7306560	0.00184266	chr12_18681234_19681234
rs6111001	0.00184265	chr20_15276185_16276185
rs6712766	0.00184265	chr2_118334671_119334671
rs17060690	0.00184263	chr13_62458150_63458150
rs4964675	0.00184261	chr12_108118630_109118630
rs9592179	0.0018426	chr13_62458150_63458150
rs6110964	0.0018426	chr20_15276185_16276185
rs12448725	0.0018426	chr16_75739791_76739791
rs61992743	0.00184258	chr14_42256397_43531953
rs57325466	0.00184257	chr13_62458150_63458150
rs16966482	0.00184257	chr19_31376692_32957504
rs28635631	0.00184253	chr15_77510762_78510762
rs79516027	0.00184253	chr12_108118630_109118630
rs66665873	0.00184252	chr10_56189411_57189411
rs118030823	0.00184252	chr13_62458150_63458150
rs8119774	0.00184252	chr20_41215551_42215551
rs115027796	0.00184251	chr13_62458150_63458150
rs7562365	0.00184246	chr2_212217757_213217757
rs4578202	0.00184242	chr1_90588884_91589379
rs1584549	0.00184242	chr14_42256397_43531953
rs3849337	0.00184238	chr2_118334671_119334671
rs7319810	0.00184236	chr13_62458150_63458150
rs8057427	0.0018423	chr16_61148348_62402723
rs4935558	0.00184229	chr10_56189411_57189411
rs12625206	0.00184227	chr20_41215551_42215551
rs12870426	0.00184225	chr13_62458150_63458150
rs4849592	0.00184222	chr2_118334671_119334671
rs1896054	0.00184221	chr12_108118630_109118630
rs116639092	0.00184219	chr2_118334671_119334671
rs723805	0.00184218	chr16_61148348_62402723
rs11636312	0.00184217	chr15_77510762_78510762
rs73497009	0.00184216	chr13_62458150_63458150
rs7994977	0.00184214	chr13_62458150_63458150
rs10932388	0.00184213	chr2_212217757_213217757
rs117002969	0.00184204	chr12_108118630_109118630
rs2680318	0.00184203	chr10_56189411_57189411
rs2809602	0.001842	chr13_62458150_63458150
rs149876901	0.00184196	chr10_56189411_57189411
rs59204923	0.00184196	chr15_77510762_78510762
rs77304246	0.00184194	chr10_99298234_100298234
rs1414372	0.00184192	chr13_62458150_63458150
rs10746118	0.0018419	chr12_108118630_109118630
rs2673738	0.00184186	chr12_108118630_109118630
rs117655966	0.00184182	chr10_56189411_57189411
rs4459738	0.00184182	chr2_118334671_119334671
rs7091107	0.00184179	chr10_56189411_57189411
rs4774418	0.00184177	chr15_61488299_62488299
rs398254	0.00184172	chr1_81936733_83766863
rs78105604	0.0018417	chr15_77510762_78510762
rs3732320	0.00184168	chr2_118334671_119334671
rs6584182	0.00184165	chr10_99298234_100298234
rs4316785	0.00184164	chr16_75739791_76739791
rs10778604	0.0018416	chr12_108118630_109118630
rs73403537	0.0018416	chr12_108118630_109118630
rs67589147	0.00184159	chr13_62458150_63458150
rs117804133	0.00184158	chr10_99298234_100298234
rs55718021	0.00184152	chr15_61488299_62488299
rs9598422	0.00184149	chr13_62458150_63458150
rs114871330	0.00184147	chr12_108118630_109118630
rs115492134	0.0018414	chr13_62458150_63458150
rs4463967	0.0018414	chr13_62458150_63458150
rs2007097	0.00184136	chr10_99298234_100298234
rs4643198	0.00184136	chr13_62458150_63458150
rs1823132	0.00184134	chr2_77224273_78248001
rs532480151	0.00184128	chr2_118334671_119334671
rs1045741	0.00184128	chr12_108118630_109118630
rs147394261	0.00184126	chr17_78916656_79916656
rs7499790	0.00184123	chr16_61148348_62402723
rs13402802	0.00184121	chr2_77224273_78248001
rs7182996	0.0018412	chr15_61488299_62488299
rs74552709	0.00184119	chr16_61148348_62402723
rs10861772	0.00184117	chr12_108118630_109118630
rs72834367	0.00184116	chr2_118334671_119334671
rs112624401	0.00184114	chr16_75739791_76739791
rs113795892	0.00184113	chr13_62458150_63458150
rs79640757	0.0018411	chr1_197672833_198953363
rs1516002	0.00184108	chr2_118334671_119334671
rs4935565	0.00184104	chr10_56189411_57189411
rs17061417	0.00184103	chr13_62458150_63458150
rs2099990	0.00184103	chr10_56189411_57189411
rs13388467	0.00184102	chr2_118334671_119334671
rs12624598	0.00184102	chr20_15276185_16276185
rs117169674	0.00184099	chr13_62458150_63458150
rs3849329	0.00184099	chr2_118334671_119334671
rs56994546	0.00184095	chr15_77510762_78510762
rs13403662	0.00184094	chr2_77224273_78248001
rs8063416	0.00184088	chr16_61148348_62402723
rs144781171	0.00184087	chr1_197672833_198953363
rs117857264	0.00184084	chr10_56189411_57189411
rs17060764	0.00184083	chr13_62458150_63458150
rs34079462	0.00184083	chr13_62458150_63458150
rs3884558	0.00184081	chr15_61488299_62488299
rs17751895	0.00184079	chr20_41215551_42215551
rs2055331	0.00184078	chr13_62458150_63458150
rs4906143	0.00184074	chr14_42256397_43531953
rs34399123	0.00184068	chr16_61148348_62402723
rs7958640	0.00184068	chr12_108118630_109118630
rs11633920	0.00184068	chr15_77510762_78510762
rs17060814	0.00184067	chr13_62458150_63458150
rs12464239	0.00184067	chr2_212217757_213217757
rs11113660	0.00184067	chr12_108118630_109118630
rs57978892	0.00184066	chr1_81936733_83766863
rs112620830	0.00184055	chr16_61148348_62402723
rs75505659	0.00184053	chr13_62458150_63458150
rs6684473	0.0018405	chr1_197672833_198953363
rs6494266	0.00184045	chr15_61488299_62488299
rs1557218	0.00184044	chr10_56189411_57189411
rs7497015	0.00184043	chr15_61488299_62488299
rs137857310	0.00184043	chr13_62458150_63458150
rs72546309	0.00184041	chr15_77510762_78510762
rs79514560	0.00184038	chr1_197672833_198953363
rs2649146	0.00184037	chr13_62458150_63458150
rs76752861	0.00184036	chr2_212217757_213217757
rs7895611	0.00184034	chr10_56189411_57189411
rs7496758	0.00184033	chr15_61488299_62488299
rs75797493	0.00184033	chr13_62458150_63458150
rs76435340	0.00184032	chr2_212217757_213217757
rs117810150	0.00184029	chr15_61488299_62488299
rs7359538	0.00184029	chr17_78916656_79916656
rs4964238	0.00184028	chr12_108118630_109118630
rs12611760	0.00184027	chr2_77224273_78248001
rs7577373	0.00184026	chr2_118334671_119334671
rs56348412	0.00184025	chr20_41215551_42215551
rs6572128	0.00184025	chr14_42256397_43531953
rs12121841	0.00184023	chr1_197672833_198953363
rs113975394	0.00184022	chr16_61148348_62402723
rs76732523	0.0018402	chr16_61148348_62402723
rs75336963	0.00184016	chr2_118334671_119334671
rs68137703	0.00184016	chr14_42256397_43531953
rs2139938	0.00184015	chr2_212217757_213217757
rs7331474	0.00184012	chr13_62458150_63458150
rs12867918	0.00184011	chr13_62458150_63458150
rs7097247	0.00184008	chr10_99298234_100298234
rs147195662	0.00184004	chr10_56189411_57189411
rs9317256	0.00183999	chr13_62458150_63458150
rs79034644	0.00183999	chr13_62458150_63458150
rs1018096	0.00183995	chr16_75739791_76739791
rs12328231	0.00183994	chr2_118334671_119334671
rs117288323	0.00183994	chr12_108118630_109118630
rs35975577	0.00183991	chr20_15276185_16276185
rs12442351	0.00183991	chr15_61488299_62488299
rs12467546	0.00183989	chr2_118334671_119334671
rs11692600	0.00183983	chr2_118334671_119334671
rs2195428	0.00183978	chr16_75739791_76739791
rs544237237	0.00183976	chr15_61488299_62488299
rs11594351	0.00183974	chr10_56189411_57189411
rs116954670	0.00183972	chr13_62458150_63458150
rs74571778	0.00183971	chr15_61488299_62488299
rs7328171	0.0018397	chr13_62458150_63458150
rs111992362	0.00183969	chr13_62458150_63458150
rs1328334	0.00183966	chr13_62458150_63458150
rs6539416	0.00183966	chr12_108118630_109118630
rs11004602	0.00183966	chr10_56189411_57189411
rs10131046	0.00183963	chr14_42256397_43531953
rs74436049	0.00183958	chr2_212217757_213217757
rs58618223	0.00183949	chr16_61148348_62402723
rs12923738	0.00183947	chr16_61148348_62402723
rs35927779	0.00183941	chr2_118334671_119334671
rs142816791	0.0018394	chr1_197672833_198953363
rs117269689	0.0018394	chr12_108118630_109118630
rs10430542	0.00183939	chr10_56189411_57189411
rs41330044	0.00183939	chr1_197672833_198953363
rs186166766	0.00183935	chr20_41215551_42215551
rs12734183	0.00183931	chr1_197672833_198953363
rs118100272	0.00183929	chr10_99298234_100298234
rs73416756	0.00183929	chr15_61488299_62488299
rs74922181	0.00183924	chr20_15276185_16276185
rs2226127	0.00183919	chr10_56189411_57189411
rs2809640	0.00183913	chr13_62458150_63458150
rs2809601	0.00183912	chr13_62458150_63458150
rs12901220	0.00183908	chr15_61488299_62488299
rs7598288	0.00183908	chr2_118334671_119334671
rs17334506	0.00183908	chr2_77224273_78248001
rs114189229	0.00183905	chr2_77224273_78248001
rs7323588	0.00183905	chr13_62458150_63458150
rs536138	0.001839	chr10_99298234_100298234
rs1219791	0.00183892	chr10_56189411_57189411
rs4784183	0.0018389	chr16_61148348_62402723
rs13005524	0.00183889	chr2_118334671_119334671
rs1779256	0.00183886	chr10_56189411_57189411
rs10825404	0.00183886	chr10_56189411_57189411
rs8053796	0.00183885	chr16_75739791_76739791
rs111493349	0.00183884	chr15_61488299_62488299
rs67631922	0.00183884	chr14_42256397_43531953
rs10825407	0.00183884	chr10_56189411_57189411
rs2374722	0.00183881	chr12_108118630_109118630
rs9924244	0.0018388	chr16_75739791_76739791
rs9934591	0.0018388	chr16_61148348_62402723
rs2414699	0.00183878	chr15_61488299_62488299
rs57796382	0.00183875	chr16_61148348_62402723
rs140773882	0.00183875	chr10_56189411_57189411
rs2250775	0.00183873	chr10_56189411_57189411
rs28750265	0.00183872	chr15_61488299_62488299
rs55930913	0.00183869	chr15_77510762_78510762
rs7589965	0.00183867	chr2_118334671_119334671
rs1991205	0.00183867	chr15_61488299_62488299
rs7981934	0.00183863	chr13_62458150_63458150
rs6494264	0.00183862	chr15_61488299_62488299
rs144825929	0.00183862	chr1_81936733_83766863
rs12994770	0.00183858	chr2_212217757_213217757
rs146042541	0.00183856	chr13_62458150_63458150
rs4919197	0.00183853	chr10_99298234_100298234
rs115941438	0.00183852	chr14_42256397_43531953
rs62052966	0.00183852	chr16_61148348_62402723
rs35033959	0.00183852	chr15_61488299_62488299
rs1733766	0.0018385	chr10_56189411_57189411
rs12250623	0.00183846	chr10_56189411_57189411
rs28507210	0.00183846	chr16_75739791_76739791
rs309436	0.00183839	chr13_62458150_63458150
rs73192380	0.00183838	chr13_62458150_63458150
rs6481126	0.00183835	chr10_56189411_57189411
rs1979819	0.00183835	chr13_62458150_63458150
rs6688481	0.00183834	chr1_197672833_198953363
rs12126429	0.00183831	chr1_197672833_198953363
rs6498806	0.00183831	chr16_61148348_62402723
rs7909587	0.00183829	chr10_56189411_57189411
rs61991048	0.00183829	chr14_42256397_43531953
rs80024938	0.00183829	chr20_15276185_16276185
rs143977651	0.00183825	chr10_99298234_100298234
rs78305679	0.00183824	chr15_61488299_62488299
rs803555	0.00183824	chr12_108118630_109118630
rs1346036	0.00183821	chr15_61488299_62488299
rs74027705	0.00183815	chr15_77510762_78510762
rs7591443	0.00183815	chr2_118334671_119334671
rs111361761	0.00183814	chr13_62458150_63458150
rs10825348	0.00183812	chr10_56189411_57189411
rs16969405	0.00183811	chr15_77510762_78510762
rs7204773	0.00183811	chr16_61148348_62402723
rs75136719	0.00183807	chr2_118334671_119334671
rs11004619	0.00183806	chr10_56189411_57189411
rs370568325	0.00183803	chr13_62458150_63458150
rs7204788	0.00183803	chr16_75739791_76739791
rs278246	0.00183801	chr19_31376692_32957504
rs28480022	0.00183795	chr15_61488299_62488299
rs7164933	0.00183792	chr15_61488299_62488299
rs4852445	0.00183792	chr2_77224273_78248001
rs76489528	0.0018379	chr16_75739791_76739791
rs11841869	0.0018379	chr13_62458150_63458150
rs74538758	0.0018379	chr16_75739791_76739791
rs139403695	0.0018379	chr13_62458150_63458150
rs35851352	0.00183782	chr1_81936733_83766863
rs35943866	0.00183782	chr16_75739791_76739791
rs9911063	0.00183779	chr17_78916656_79916656
rs9598438	0.00183776	chr13_62458150_63458150
rs1558823	0.00183767	chr12_108118630_109118630
rs1863908	0.00183766	chr12_108118630_109118630
rs4915136	0.00183765	chr1_197672833_198953363
rs111968900	0.00183762	chr13_62458150_63458150
rs17439174	0.0018376	chr1_81936733_83766863
rs150012613	0.00183759	chr15_61488299_62488299
rs12878899	0.00183757	chr14_42256397_43531953
rs13378226	0.0018375	chr13_62458150_63458150
rs78621006	0.00183749	chr15_61488299_62488299
rs35613372	0.00183747	chr10_99298234_100298234
rs8119663	0.00183746	chr20_41215551_42215551
rs116932714	0.00183742	chr20_15276185_16276185
rs112797795	0.00183738	chr15_61488299_62488299
rs10131284	0.00183738	chr14_42256397_43531953
rs17303705	0.00183735	chr15_61488299_62488299
rs11004330	0.00183734	chr10_56189411_57189411
rs36059528	0.00183729	chr14_42256397_43531953
rs4617882	0.00183726	chr16_61148348_62402723
rs59997049	0.00183722	chr13_62458150_63458150
rs35689914	0.00183718	chr10_99298234_100298234
rs56311482	0.00183716	chr12_108118630_109118630
rs16843698	0.00183715	chr1_197672833_198953363
rs72790642	0.00183714	chr16_61148348_62402723
rs112919758	0.00183711	chr10_56189411_57189411
rs1896066	0.0018371	chr12_108118630_109118630
rs7332348	0.00183709	chr13_62458150_63458150
rs73502890	0.00183704	chr13_62458150_63458150
rs7070972	0.00183701	chr10_56189411_57189411
rs2649151	0.00183699	chr13_62458150_63458150
rs12325176	0.00183697	chr16_61148348_62402723
rs2384578	0.00183695	chr10_56189411_57189411
rs7299801	0.00183695	chr12_108118630_109118630
rs72739802	0.00183693	chr1_197672833_198953363
rs12126485	0.00183686	chr1_197672833_198953363
rs74419547	0.00183685	chr2_118334671_119334671
rs11004626	0.00183683	chr10_56189411_57189411
rs6495257	0.00183681	chr15_77510762_78510762
rs7597057	0.0018368	chr2_212217757_213217757
rs1667656	0.00183676	chr14_42256397_43531953
rs34672401	0.00183676	chr2_212217757_213217757
rs16969414	0.00183672	chr15_77510762_78510762
rs115891916	0.00183668	chr2_212217757_213217757
rs4298958	0.00183662	chr12_108118630_109118630
rs1002974	0.00183662	chr16_75739791_76739791
rs310942	0.00183662	chr13_62458150_63458150
rs28658138	0.0018366	chr15_61488299_62488299
rs1499477	0.00183659	chr13_62458150_63458150
rs889903	0.00183658	chr2_118334671_119334671
rs9563980	0.00183658	chr13_62458150_63458150
rs7083999	0.00183657	chr10_56189411_57189411
rs1444660	0.00183653	chr10_56189411_57189411
rs2899678	0.00183652	chr15_61488299_62488299
rs56132150	0.00183652	chr16_61148348_62402723
rs2649178	0.00183651	chr13_62458150_63458150
rs12220925	0.00183651	chr10_56189411_57189411
rs4935116	0.00183649	chr10_56189411_57189411
rs9668951	0.00183649	chr12_108118630_109118630
rs7905280	0.00183649	chr10_56189411_57189411
rs17619442	0.00183646	chr14_42256397_43531953
rs9889083	0.00183645	chr16_75739791_76739791
rs142728005	0.00183642	chr10_56189411_57189411
rs56233022	0.00183641	chr19_31376692_32957504
rs11522962	0.00183638	chr2_118334671_119334671
rs12895227	0.00183635	chr14_42256397_43531953
rs59715437	0.00183635	chr18_52152462_53725637
rs74466235	0.00183632	chr13_62458150_63458150
rs4915145	0.0018363	chr1_197672833_198953363
rs10770448	0.00183629	chr12_18681234_19681234
rs61993270	0.00183627	chr14_42256397_43531953
rs7193350	0.00183627	chr16_75739791_76739791
rs150297382	0.00183626	chr2_212217757_213217757
rs12882519	0.00183623	chr14_42256397_43531953
rs10922294	0.00183622	chr1_197672833_198953363
rs74869547	0.00183618	chr2_118334671_119334671
rs12897734	0.00183616	chr14_42256397_43531953
rs139182750	0.00183616	chr16_61148348_62402723
rs72933781	0.00183614	chr2_212217757_213217757
rs113554080	0.00183614	chr13_62458150_63458150
rs17061454	0.00183612	chr13_62458150_63458150
rs2245853	0.0018361	chr15_61488299_62488299
rs11635621	0.00183609	chr15_61488299_62488299
rs12570648	0.00183605	chr10_56189411_57189411
rs4364027	0.00183603	chr2_118334671_119334671
rs6732572	0.00183603	chr2_118334671_119334671
rs75772406	0.001836	chr16_61148348_62402723
rs112948471	0.00183597	chr10_56189411_57189411
rs1219793	0.00183596	chr10_56189411_57189411
rs10176687	0.00183595	chr2_118334671_119334671
rs17113034	0.00183592	chr14_42256397_43531953
rs149695393	0.00183591	chr2_118334671_119334671
rs17232649	0.0018359	chr13_62458150_63458150
rs117342577	0.0018359	chr15_61488299_62488299
rs12694255	0.00183589	chr2_212217757_213217757
rs1125952	0.00183588	chr1_197672833_198953363
rs4468827	0.00183587	chr2_118334671_119334671
rs116168043	0.00183585	chr13_62458150_63458150
rs111873359	0.00183584	chr15_61488299_62488299
rs62170914	0.00183583	chr2_77224273_78248001
rs138260919	0.00183582	chr16_61148348_62402723
rs4130390	0.00183581	chr16_61148348_62402723
rs72752018	0.0018358	chr15_61488299_62488299
rs4849695	0.00183579	chr2_118334671_119334671
rs11004625	0.00183578	chr10_56189411_57189411
rs310940	0.00183577	chr13_62458150_63458150
rs17646949	0.00183575	chr20_15276185_16276185
rs862540	0.00183575	chr14_42256397_43531953
rs74526359	0.00183567	chr15_61488299_62488299
rs11889639	0.00183563	chr2_77224273_78248001
rs6065539	0.00183558	chr20_41215551_42215551
rs9930680	0.00183558	chr16_75739791_76739791
rs10451106	0.00183557	chr16_61148348_62402723
rs4409685	0.00183552	chr1_197672833_198953363
rs74480412	0.00183543	chr13_62458150_63458150
rs6539376	0.00183542	chr12_108118630_109118630
rs4964651	0.00183539	chr12_108118630_109118630
rs7203668	0.00183539	chr16_75739791_76739791
rs75395222	0.00183537	chr13_62458150_63458150
rs11071630	0.00183537	chr15_61488299_62488299
rs79334107	0.00183534	chr15_77510762_78510762
rs78714479	0.00183533	chr13_62458150_63458150
rs10150658	0.00183529	chr14_42256397_43531953
rs372966502	0.00183528	chr15_77510762_78510762
rs145521517	0.00183528	chr13_62458150_63458150
rs907393	0.00183526	chr15_77510762_78510762
rs1758827	0.00183524	chr10_56189411_57189411
rs80086664	0.00183524	chr2_118334671_119334671
rs6102944	0.00183523	chr20_41215551_42215551
rs34193737	0.00183522	chr16_75739791_76739791
rs1420663	0.00183521	chr12_108118630_109118630
rs11004779	0.00183519	chr10_56189411_57189411
rs8115174	0.00183518	chr20_41215551_42215551
rs75785897	0.00183516	chr16_61148348_62402723
rs4813196	0.00183515	chr20_15276185_16276185
rs117473888	0.00183511	chr13_62458150_63458150
rs117177494	0.00183511	chr17_78916656_79916656
rs150915178	0.00183507	chr13_62458150_63458150
rs7600511	0.00183504	chr2_212217757_213217757
rs138464341	0.00183503	chr12_108118630_109118630
rs4812664	0.00183503	chr20_41215551_42215551
rs309103	0.00183502	chr13_62458150_63458150
rs151264856	0.00183501	chr14_42256397_43531953
rs117683983	0.00183499	chr10_56189411_57189411
rs9598497	0.00183497	chr13_62458150_63458150
rs4294607	0.00183496	chr12_108118630_109118630
rs1444665	0.00183488	chr10_56189411_57189411
rs28674965	0.00183486	chr15_77510762_78510762
rs6102945	0.00183485	chr20_41215551_42215551
rs2384589	0.00183484	chr10_56189411_57189411
rs9708416	0.00183481	chr16_61148348_62402723
rs1329824	0.00183481	chr20_15276185_16276185
rs6761458	0.00183477	chr2_118334671_119334671
rs77449249	0.00183473	chr12_108118630_109118630
rs57871268	0.00183473	chr15_77510762_78510762
rs8011100	0.0018347	chr14_42256397_43531953
rs4775378	0.0018347	chr15_61488299_62488299
rs1609071	0.00183467	chr2_77224273_78248001
rs12044120	0.00183467	chr1_197672833_198953363
rs11845692	0.00183465	chr14_42256397_43531953
rs17343912	0.00183464	chr2_212217757_213217757
rs62164262	0.00183458	chr2_118334671_119334671
rs2133805	0.00183456	chr16_61148348_62402723
rs28608790	0.00183455	chr16_61148348_62402723
rs17113025	0.00183454	chr14_42256397_43531953
rs12244192	0.00183452	chr10_56189411_57189411
rs10922446	0.00183452	chr1_197672833_198953363
rs1922168	0.00183451	chr10_56189411_57189411
rs16969407	0.00183451	chr15_77510762_78510762
rs187675165	0.00183451	chr10_56189411_57189411
rs4853309	0.00183449	chr2_77224273_78248001
rs6105531	0.00183449	chr20_15276185_16276185
rs366104	0.00183447	chr1_81936733_83766863
rs28495507	0.00183442	chr13_62458150_63458150
rs36077339	0.00183442	chr13_62458150_63458150
rs77324051	0.0018344	chr15_77510762_78510762
rs59262692	0.00183437	chr13_62458150_63458150
rs79995784	0.00183435	chr16_61148348_62402723
rs79064414	0.00183434	chr20_15276185_16276185
rs12615551	0.00183434	chr2_118334671_119334671
rs79920386	0.00183432	chr13_62458150_63458150
rs10874315	0.00183429	chr1_81936733_83766863
rs563296	0.00183426	chr10_99298234_100298234
rs2384522	0.00183426	chr10_56189411_57189411
rs10778600	0.00183425	chr12_108118630_109118630
rs11004305	0.00183424	chr10_56189411_57189411
rs16963894	0.00183423	chr16_61148348_62402723
rs373420157	0.00183422	chr10_99298234_100298234
rs117795098	0.00183421	chr20_41215551_42215551
rs62182986	0.00183421	chr2_212217757_213217757
rs138220221	0.00183421	chr14_42256397_43531953
rs9888039	0.00183418	chr10_56189411_57189411
rs6080188	0.00183414	chr20_15276185_16276185
rs17060813	0.00183414	chr13_62458150_63458150
rs34096515	0.00183413	chr15_61488299_62488299
rs7342793	0.00183413	chr16_75739791_76739791
rs79379950	0.00183407	chr12_108118630_109118630
rs77179880	0.00183407	chr13_62458150_63458150
rs1342695	0.00183404	chr1_197672833_198953363
rs60360202	0.00183401	chr2_118334671_119334671
rs114801433	0.00183399	chr2_118334671_119334671
rs72839644	0.00183398	chr2_118334671_119334671
rs1553161	0.00183397	chr13_62458150_63458150
rs200737	0.00183393	chr20_15276185_16276185
rs117014867	0.00183393	chr20_41215551_42215551
rs2065439	0.00183388	chr13_62458150_63458150
rs74441800	0.00183387	chr2_77224273_78248001
rs2589427	0.00183387	chr10_56189411_57189411
rs79680674	0.00183386	chr14_42256397_43531953
rs61430049	0.00183386	chr17_78916656_79916656
rs11004768	0.00183386	chr10_56189411_57189411
rs9563983	0.00183385	chr13_62458150_63458150
rs276737	0.00183385	chr19_31376692_32957504
rs4935134	0.00183384	chr10_56189411_57189411
rs12438883	0.00183381	chr15_61488299_62488299
rs7601764	0.00183381	chr2_118334671_119334671
rs118033966	0.0018338	chr15_77510762_78510762
rs4570495	0.00183377	chr10_56189411_57189411
rs11113926	0.00183372	chr12_108118630_109118630
rs1937401	0.00183371	chr10_56189411_57189411
rs58247186	0.00183365	chr15_77510762_78510762
rs13008193	0.00183362	chr2_118334671_119334671
rs114719709	0.00183362	chr14_42256397_43531953
rs6130222	0.00183353	chr20_41215551_42215551
rs117855216	0.00183347	chr12_108118630_109118630
rs76961905	0.00183347	chr16_75739791_76739791
rs7175393	0.00183346	chr15_61488299_62488299
rs8050940	0.00183341	chr16_61148348_62402723
rs72732521	0.00183339	chr15_77510762_78510762
rs9924310	0.00183338	chr16_61148348_62402723
rs10419622	0.00183332	chr19_31376692_32957504
rs11004377	0.00183331	chr10_56189411_57189411
rs7294777	0.00183331	chr12_108118630_109118630
rs67155835	0.00183326	chr16_61148348_62402723
rs10746096	0.00183326	chr12_108118630_109118630
rs7339104	0.00183324	chr13_62458150_63458150
rs9539372	0.00183322	chr13_62458150_63458150
rs547535017	0.0018332	chr2_212217757_213217757
rs73255735	0.00183319	chr10_56189411_57189411
rs6750737	0.00183318	chr2_77224273_78248001
rs11113851	0.00183318	chr12_108118630_109118630
rs61829751	0.00183318	chr1_197672833_198953363
rs139300480	0.00183318	chr13_62458150_63458150
rs11113945	0.00183317	chr12_108118630_109118630
rs6043827	0.00183314	chr20_15276185_16276185
rs12121143	0.00183313	chr1_197672833_198953363
rs11646720	0.00183306	chr16_61148348_62402723
rs76307009	0.00183305	chr13_62458150_63458150
rs12925150	0.00183304	chr16_61148348_62402723
rs61990395	0.00183303	chr14_42256397_43531953
rs10778605	0.00183301	chr12_108118630_109118630
rs17584148	0.001833	chr10_56189411_57189411
rs3848122	0.001833	chr15_61488299_62488299
rs78418127	0.00183298	chr18_52152462_53725637
rs4361133	0.00183298	chr2_118334671_119334671
rs11856978	0.00183298	chr15_77510762_78510762
rs117089172	0.00183297	chr15_77510762_78510762
rs77925536	0.00183293	chr2_118334671_119334671
rs117947920	0.00183292	chr10_56189411_57189411
rs7146709	0.00183288	chr14_42256397_43531953
rs10153695	0.00183285	chr2_212217757_213217757
rs117183179	0.00183283	chr10_56189411_57189411
rs13383360	0.00183279	chr2_118334671_119334671
rs60751955	0.00183278	chr2_77224273_78248001
rs117212013	0.00183278	chr10_56189411_57189411
rs12474988	0.00183278	chr2_118334671_119334671
rs2589457	0.00183272	chr10_56189411_57189411
rs146029784	0.00183269	chr15_61488299_62488299
rs11071592	0.00183266	chr15_61488299_62488299
rs9924764	0.00183265	chr16_75739791_76739791
rs17585156	0.00183263	chr2_118334671_119334671
rs76588671	0.00183258	chr2_118334671_119334671
rs112038305	0.00183258	chr13_62458150_63458150
rs72803877	0.00183256	chr10_56189411_57189411
rs34653782	0.00183256	chr10_56189411_57189411
rs2799593	0.00183253	chr10_56189411_57189411
rs2799594	0.00183253	chr10_56189411_57189411
rs10507690	0.00183253	chr13_62458150_63458150
rs10142615	0.00183252	chr14_42256397_43531953
rs11689529	0.00183251	chr2_118334671_119334671
rs4511722	0.00183251	chr2_118334671_119334671
rs2252803	0.0018325	chr13_62458150_63458150
rs7205862	0.00183249	chr16_75739791_76739791
rs4886387	0.00183249	chr13_62458150_63458150
rs9570723	0.00183248	chr13_62458150_63458150
rs12370262	0.00183245	chr12_108118630_109118630
rs2809600	0.00183242	chr13_62458150_63458150
rs10159656	0.00183242	chr10_56189411_57189411
rs2488387	0.00183241	chr1_197672833_198953363
rs151090150	0.0018324	chr14_42256397_43531953
rs111774555	0.00183236	chr14_42256397_43531953
rs56997201	0.00183232	chr16_61148348_62402723
rs1766630	0.0018323	chr1_81936733_83766863
rs2589428	0.00183229	chr10_56189411_57189411
rs7605314	0.00183227	chr2_212217757_213217757
rs11831132	0.00183227	chr12_108118630_109118630
rs1472367	0.00183224	chr19_31376692_32957504
rs1925635	0.00183219	chr10_99298234_100298234
rs114636407	0.00183218	chr10_56189411_57189411
rs74083747	0.00183217	chr13_62458150_63458150
rs73493459	0.00183216	chr13_62458150_63458150
rs148358601	0.00183213	chr13_62458150_63458150
rs977551	0.00183212	chr2_77224273_78248001
rs3935648	0.00183211	chr17_78916656_79916656
rs34302184	0.00183209	chr10_56189411_57189411
rs4964653	0.00183208	chr12_108118630_109118630
rs74264083	0.00183207	chr2_118334671_119334671
rs35162839	0.00183206	chr1_197672833_198953363
rs7971236	0.00183199	chr12_108118630_109118630
rs7301843	0.00183199	chr12_108118630_109118630
rs77921966	0.00183199	chr13_62458150_63458150
rs4886904	0.00183199	chr15_77510762_78510762
rs80195037	0.00183198	chr13_62458150_63458150
rs58800918	0.00183196	chr2_118334671_119334671
rs6667492	0.00183192	chr1_197672833_198953363
rs9929814	0.00183187	chr16_61148348_62402723
rs11004372	0.00183187	chr10_56189411_57189411
rs140350845	0.00183187	chr16_75739791_76739791
rs17303726	0.00183187	chr15_61488299_62488299
rs73492885	0.00183185	chr13_62458150_63458150
rs2082499	0.00183184	chr2_77224273_78248001
rs75998463	0.00183181	chr13_62458150_63458150
rs72713135	0.0018318	chr1_81936733_83766863
rs7159901	0.0018318	chr14_42256397_43531953
rs11696397	0.0018318	chr20_41215551_42215551
rs17039960	0.00183178	chr12_108118630_109118630
rs7571773	0.00183177	chr2_118334671_119334671
rs6720407	0.00183175	chr2_118334671_119334671
rs111636832	0.00183174	chr15_61488299_62488299
rs14422	0.00183171	chr17_78916656_79916656
rs12324432	0.00183171	chr15_61488299_62488299
rs138747341	0.00183169	chr15_77510762_78510762
rs12901171	0.00183167	chr15_61488299_62488299
rs4603161	0.00183166	chr1_197672833_198953363
rs11113932	0.00183166	chr12_108118630_109118630
rs374590148	0.00183165	chr15_61488299_62488299
rs72738038	0.00183162	chr1_197672833_198953363
rs17308661	0.00183159	chr13_62458150_63458150
rs74085554	0.00183158	chr13_62458150_63458150
rs204833	0.00183158	chr2_118334671_119334671
rs13031831	0.00183156	chr2_118334671_119334671
rs1017165	0.00183154	chr20_15276185_16276185
rs150543040	0.00183154	chr16_75739791_76739791
rs72724458	0.0018315	chr1_90588884_91589379
rs11698741	0.00183148	chr20_41215551_42215551
rs62074663	0.00183145	chr17_78916656_79916656
rs75909274	0.00183144	chr2_118334671_119334671
rs860943	0.00183141	chr1_90588884_91589379
rs8047690	0.0018314	chr16_75739791_76739791
rs118021092	0.00183137	chr20_15276185_16276185
rs75350188	0.00183137	chr14_42256397_43531953
rs8057471	0.00183136	chr16_75739791_76739791
rs1454482	0.00183135	chr10_56189411_57189411
rs530093819	0.00183134	chr2_118334671_119334671
rs12708468	0.00183131	chr15_61488299_62488299
rs10174158	0.00183127	chr2_118334671_119334671
rs10142438	0.00183124	chr14_42256397_43531953
rs74491551	0.00183123	chr2_118334671_119334671
rs114977415	0.00183122	chr20_41215551_42215551
rs9931868	0.00183121	chr16_61148348_62402723
rs3886246	0.00183118	chr15_61488299_62488299
rs2359375	0.00183116	chr1_197672833_198953363
rs1604670	0.00183111	chr14_42256397_43531953
rs1365313	0.00183111	chr12_108118630_109118630
rs55908022	0.00183103	chr16_61148348_62402723
rs11113953	0.00183102	chr12_108118630_109118630
rs8025453	0.00183101	chr15_61488299_62488299
rs6564346	0.001831	chr16_75739791_76739791
rs1584902	0.001831	chr10_56189411_57189411
rs4372660	0.00183099	chr15_77510762_78510762
rs80037429	0.00183099	chr13_62458150_63458150
rs7973640	0.00183098	chr12_108118630_109118630
rs12928413	0.00183095	chr16_61148348_62402723
rs1896075	0.00183091	chr12_108118630_109118630
rs60002092	0.00183087	chr2_212217757_213217757
rs11619755	0.00183084	chr13_62458150_63458150
rs1957867	0.00183084	chr14_42256397_43531953
rs72961833	0.00183083	chr2_118334671_119334671
rs77829914	0.00183077	chr13_62458150_63458150
rs7912953	0.00183076	chr10_56189411_57189411
rs77265672	0.00183076	chr16_61148348_62402723
rs35571434	0.00183073	chr1_90588884_91589379
rs12118028	0.00183072	chr1_81936733_83766863
rs883970	0.00183071	chr20_15276185_16276185
rs1609073	0.00183071	chr2_77224273_78248001
rs78349210	0.00183069	chr2_118334671_119334671
rs75873770	0.00183069	chr13_62458150_63458150
rs6740564	0.00183069	chr2_118334671_119334671
rs199864148	0.00183069	chr2_118334671_119334671
rs2059346	0.00183068	chr2_118334671_119334671
rs1521255	0.00183067	chr13_62458150_63458150
rs7976070	0.00183067	chr12_108118630_109118630
rs145648652	0.00183066	chr13_62458150_63458150
rs79356229	0.00183066	chr13_62458150_63458150
rs12471616	0.00183064	chr2_77224273_78248001
rs1712721	0.00183062	chr14_42256397_43531953
rs2224889	0.00183062	chr1_81936733_83766863
rs2759647	0.00183061	chr1_197672833_198953363
rs59272767	0.00183058	chr19_31376692_32957504
rs73258150	0.00183058	chr10_56189411_57189411
rs36035582	0.00183057	chr1_81936733_83766863
rs145642983	0.00183057	chr15_61488299_62488299
rs78516284	0.00183056	chr10_99298234_100298234
rs112880276	0.00183055	chr2_118334671_119334671
rs17242109	0.00183047	chr13_62458150_63458150
rs4362188	0.00183046	chr12_108118630_109118630
rs56937706	0.00183046	chr14_42256397_43531953
rs4964236	0.00183044	chr12_108118630_109118630
rs143573743	0.00183042	chr17_78916656_79916656
rs72736028	0.0018304	chr1_197672833_198953363
rs933845	0.00183036	chr12_108118630_109118630
rs11888548	0.00183036	chr2_212217757_213217757
rs1577484	0.00183034	chr13_62458150_63458150
rs11004378	0.00183031	chr10_56189411_57189411
rs434226	0.00183026	chr2_118334671_119334671
rs113223048	0.00183026	chr20_15276185_16276185
rs67005440	0.00183024	chr14_42256397_43531953
rs1454479	0.00183024	chr10_56189411_57189411
rs113414611	0.00183023	chr15_61488299_62488299
rs73103517	0.0018302	chr20_15276185_16276185
rs2018145	0.00183019	chr2_77224273_78248001
rs62170918	0.00183018	chr2_77224273_78248001
rs61990364	0.00183016	chr14_42256397_43531953
rs3791699	0.00183015	chr2_212217757_213217757
rs2649162	0.00183014	chr13_62458150_63458150
rs11113936	0.00183011	chr12_108118630_109118630
rs12413015	0.00183006	chr10_56189411_57189411
rs7188308	0.00183001	chr16_75739791_76739791
rs1219529	0.00182999	chr10_56189411_57189411
rs1365312	0.00182998	chr12_108118630_109118630
rs9900239	0.00182997	chr17_78916656_79916656
rs11004319	0.00182993	chr10_56189411_57189411
rs12993850	0.00182992	chr2_118334671_119334671
rs28452441	0.00182992	chr15_77510762_78510762
rs74871612	0.00182984	chr13_62458150_63458150
rs16995641	0.00182981	chr20_15276185_16276185
rs111767796	0.00182977	chr13_62458150_63458150
rs113860007	0.00182971	chr13_62458150_63458150
rs2263643	0.00182969	chr2_118334671_119334671
rs61056895	0.00182968	chr13_62458150_63458150
rs113124749	0.00182967	chr16_61148348_62402723
rs6739680	0.00182966	chr2_118334671_119334671
rs141887539	0.00182966	chr10_99298234_100298234
rs12148365	0.00182963	chr15_77510762_78510762
rs72805803	0.0018296	chr10_56189411_57189411
rs4915259	0.00182954	chr1_197672833_198953363
rs79297699	0.00182952	chr13_62458150_63458150
rs116337868	0.00182947	chr20_41215551_42215551
rs76661191	0.00182946	chr13_62458150_63458150
rs10825366	0.00182946	chr10_56189411_57189411
rs16964164	0.00182944	chr16_61148348_62402723
rs7199077	0.00182943	chr16_61148348_62402723
rs1505361	0.00182942	chr2_212217757_213217757
rs73949215	0.00182941	chr2_118334671_119334671
rs11639870	0.0018294	chr16_61148348_62402723
rs7099540	0.0018294	chr10_99298234_100298234
rs192212853	0.00182937	chr15_77510762_78510762
rs2921111	0.00182934	chr15_77510762_78510762
rs1863551	0.00182932	chr12_108118630_109118630
rs79068395	0.00182931	chr13_62458150_63458150
rs9598487	0.0018293	chr13_62458150_63458150
rs140793224	0.0018293	chr20_15276185_16276185
rs41412348	0.00182925	chr10_56189411_57189411
rs4849699	0.00182922	chr2_118334671_119334671
rs2901691	0.00182922	chr2_118334671_119334671
rs2489226	0.00182921	chr10_56189411_57189411
rs200278577	0.00182916	chr2_77224273_78248001
rs201843791	0.00182916	chr2_77224273_78248001
rs145921991	0.00182914	chr10_56189411_57189411
rs1365309	0.00182913	chr12_108118630_109118630
rs11649702	0.00182913	chr17_78916656_79916656
rs7575075	0.00182911	chr2_118334671_119334671
rs308671	0.00182909	chr13_62458150_63458150
rs12100714	0.00182909	chr14_42256397_43531953
rs139657047	0.00182907	chr18_52152462_53725637
rs2649137	0.00182907	chr13_62458150_63458150
rs56363418	0.00182906	chr13_62458150_63458150
rs11004769	0.00182905	chr10_56189411_57189411
rs80354167	0.00182905	chr15_77510762_78510762
rs142337110	0.00182904	chr15_61488299_62488299
rs7319919	0.001829	chr13_62458150_63458150
rs111922302	0.001829	chr2_118334671_119334671
rs147206522	0.00182896	chr2_118334671_119334671
rs11632774	0.00182896	chr15_61488299_62488299
rs17245637	0.00182894	chr13_62458150_63458150
rs76473093	0.00182891	chr12_108118630_109118630
rs7985076	0.0018289	chr13_62458150_63458150
rs11004617	0.00182888	chr10_56189411_57189411
rs7915297	0.00182887	chr10_56189411_57189411
rs28754523	0.00182886	chr15_77510762_78510762
rs61935330	0.00182883	chr12_108118630_109118630
rs10861863	0.00182882	chr12_108118630_109118630
rs7580656	0.00182881	chr2_118334671_119334671
rs117462171	0.00182881	chr13_62458150_63458150
rs9598460	0.00182876	chr13_62458150_63458150
rs4489877	0.00182872	chr13_62458150_63458150
rs74082248	0.0018287	chr13_62458150_63458150
rs74398142	0.00182868	chr10_56189411_57189411
rs9973476	0.00182868	chr2_118334671_119334671
rs7189250	0.00182867	chr16_61148348_62402723
rs9592159	0.00182867	chr13_62458150_63458150
rs11113937	0.00182866	chr12_108118630_109118630
rs7587899	0.00182862	chr2_118334671_119334671
rs17060765	0.00182861	chr13_62458150_63458150
rs12132438	0.0018286	chr1_197672833_198953363
rs12136253	0.0018286	chr1_197672833_198953363
rs12249233	0.00182859	chr10_56189411_57189411
rs76318599	0.00182859	chr2_118334671_119334671
rs7323508	0.00182858	chr13_62458150_63458150
rs118192041	0.00182858	chr10_56189411_57189411
rs1521253	0.00182856	chr13_62458150_63458150
rs12468487	0.00182855	chr2_212217757_213217757
rs2216999	0.00182854	chr15_61488299_62488299
rs2152379	0.00182854	chr13_62458150_63458150
rs115610681	0.00182853	chr13_62458150_63458150
rs7491587	0.00182852	chr13_62458150_63458150
rs1483898	0.00182851	chr14_42256397_43531953
rs4521053	0.0018285	chr2_118334671_119334671
rs111477821	0.00182848	chr10_99298234_100298234
rs201276775	0.00182847	chr14_42256397_43531953
rs191224872	0.00182846	chr17_78916656_79916656
rs140312415	0.00182845	chr10_56189411_57189411
rs72738067	0.00182845	chr1_197672833_198953363
rs115087323	0.00182845	chr1_197672833_198953363
rs12768863	0.00182845	chr10_56189411_57189411
rs72738069	0.00182844	chr1_197672833_198953363
rs11842010	0.00182843	chr13_62458150_63458150
rs75866929	0.00182842	chr15_77510762_78510762
rs11601870	0.00182842	chr11_65617111_67060023
rs10746119	0.0018284	chr12_108118630_109118630
rs1394880	0.00182839	chr13_62458150_63458150
rs73407458	0.00182839	chr12_108118630_109118630
rs11189359	0.00182839	chr10_99298234_100298234
rs55915962	0.00182838	chr16_61148348_62402723
rs12325288	0.00182834	chr16_61148348_62402723
rs142308703	0.00182833	chr12_108118630_109118630
rs12029707	0.00182833	chr1_197672833_198953363
rs6030455	0.0018283	chr20_41215551_42215551
rs73255723	0.00182828	chr10_56189411_57189411
rs56120121	0.00182828	chr2_77224273_78248001
rs4448976	0.00182826	chr16_75739791_76739791
rs72738074	0.00182826	chr1_197672833_198953363
rs1733778	0.00182825	chr10_56189411_57189411
rs117598274	0.00182824	chr12_108118630_109118630
rs11673894	0.00182824	chr2_118334671_119334671
rs72835965	0.00182822	chr10_99298234_100298234
rs8001747	0.00182821	chr13_62458150_63458150
rs150568839	0.00182821	chr17_78916656_79916656
rs12372268	0.00182818	chr12_108118630_109118630
rs10210220	0.00182816	chr2_118334671_119334671
rs7321932	0.00182816	chr13_62458150_63458150
rs76282550	0.00182815	chr16_61148348_62402723
rs4291862	0.00182815	chr15_61488299_62488299
rs72670455	0.00182814	chr14_42256397_43531953
rs4849686	0.00182813	chr2_118334671_119334671
rs77257075	0.00182813	chr16_61148348_62402723
rs310976	0.00182811	chr13_62458150_63458150
rs10137110	0.0018281	chr14_42256397_43531953
rs10801642	0.00182809	chr1_197672833_198953363
rs73495493	0.00182808	chr13_62458150_63458150
rs11639324	0.00182806	chr15_61488299_62488299
rs4905781	0.00182806	chr14_42256397_43531953
rs10922859	0.00182806	chr1_90588884_91589379
rs10507678	0.00182804	chr13_62458150_63458150
rs79497112	0.00182803	chr10_56189411_57189411
rs72803878	0.00182802	chr10_56189411_57189411
rs587136	0.00182801	chr18_52152462_53725637
rs10778622	0.001828	chr12_108118630_109118630
rs1896095	0.00182799	chr12_108118630_109118630
rs17303572	0.00182798	chr15_61488299_62488299
rs117324053	0.00182798	chr13_62458150_63458150
rs72791734	0.00182795	chr16_61148348_62402723
rs16906966	0.00182794	chr10_56189411_57189411
rs61991035	0.00182791	chr14_42256397_43531953
rs58553240	0.00182789	chr13_62458150_63458150
rs148132281	0.00182789	chr13_62458150_63458150
rs139427931	0.00182788	chr2_118334671_119334671
rs9317241	0.00182787	chr13_62458150_63458150
rs10919603	0.00182785	chr1_197672833_198953363
rs60668960	0.00182783	chr16_61148348_62402723
rs76327889	0.00182778	chr15_77510762_78510762
rs951540	0.00182777	chr13_62458150_63458150
rs17113031	0.0018277	chr14_42256397_43531953
rs6481098	0.00182769	chr10_56189411_57189411
rs68035099	0.00182768	chr16_61148348_62402723
rs9539551	0.00182767	chr13_62458150_63458150
rs1444664	0.00182766	chr10_56189411_57189411
rs117615187	0.00182765	chr13_62458150_63458150
rs139122452	0.00182761	chr1_197672833_198953363
rs79497827	0.00182761	chr13_62458150_63458150
rs56380165	0.00182759	chr2_118334671_119334671
rs117959300	0.00182758	chr13_62458150_63458150
rs76867229	0.00182757	chr13_62458150_63458150
rs6080150	0.00182756	chr20_15276185_16276185
rs77767133	0.00182755	chr16_75739791_76739791
rs6670244	0.00182753	chr1_197672833_198953363
rs79239842	0.00182753	chr1_90588884_91589379
rs1918254	0.00182749	chr2_77224273_78248001
rs114234461	0.00182748	chr2_77224273_78248001
rs12723509	0.00182746	chr1_90588884_91589379
rs71411617	0.00182746	chr14_42256397_43531953
rs9598481	0.00182743	chr13_62458150_63458150
rs144108432	0.00182743	chr12_108118630_109118630
rs75483069	0.00182742	chr1_197672833_198953363
rs2555039	0.00182738	chr12_108118630_109118630
rs17619158	0.00182736	chr14_42256397_43531953
rs138432068	0.00182735	chr19_31376692_32957504
rs2178646	0.00182734	chr10_56189411_57189411
rs10932372	0.00182728	chr2_212217757_213217757
rs4784181	0.00182727	chr16_61148348_62402723
rs2068276	0.00182727	chr16_61148348_62402723
rs117321461	0.00182725	chr10_56189411_57189411
rs6494251	0.0018272	chr15_61488299_62488299
rs11113938	0.00182719	chr12_108118630_109118630
rs57577079	0.00182715	chr2_77224273_78248001
rs12931184	0.00182712	chr16_75739791_76739791
rs7332470	0.00182711	chr13_62458150_63458150
rs149758184	0.0018271	chr10_56189411_57189411
rs11597320	0.0018271	chr10_56189411_57189411
rs1353843	0.0018271	chr14_42256397_43531953
rs78690205	0.00182707	chr14_42256397_43531953
rs73493483	0.00182705	chr13_62458150_63458150
rs4468574	0.00182703	chr15_77510762_78510762
rs56013767	0.00182698	chr15_77510762_78510762
rs7954118	0.00182696	chr12_108118630_109118630
rs80213601	0.00182695	chr13_62458150_63458150
rs1938383	0.00182692	chr1_197672833_198953363
rs1158179	0.00182691	chr13_62458150_63458150
rs141153254	0.00182691	chr14_42256397_43531953
rs6584152	0.0018269	chr10_99298234_100298234
rs80085170	0.00182688	chr13_62458150_63458150
rs28815312	0.00182684	chr15_61488299_62488299
rs17766910	0.00182682	chr16_75739791_76739791
rs111946913	0.00182681	chr13_62458150_63458150
rs72805810	0.00182678	chr10_56189411_57189411
rs28417785	0.00182676	chr15_77510762_78510762
rs73493463	0.00182674	chr13_62458150_63458150
rs187630724	0.00182671	chr2_118334671_119334671
rs11556267	0.0018267	chr2_118334671_119334671
rs62052987	0.00182666	chr16_75739791_76739791
rs12928526	0.00182665	chr16_61148348_62402723
rs72828502	0.00182664	chr10_99298234_100298234
rs10196229	0.00182662	chr2_212217757_213217757
rs1521251	0.0018266	chr13_62458150_63458150
rs13376786	0.00182658	chr10_99298234_100298234
rs35911320	0.00182658	chr20_15276185_16276185
rs7976326	0.00182655	chr12_108118630_109118630
rs59494033	0.00182653	chr13_62458150_63458150
rs35277976	0.00182652	chr16_75739791_76739791
rs8040690	0.0018265	chr15_61488299_62488299
rs17512098	0.00182648	chr10_56189411_57189411
rs2003896	0.00182645	chr15_77510762_78510762
rs7068489	0.00182645	chr10_56189411_57189411
rs2899667	0.00182643	chr15_61488299_62488299
rs9931500	0.00182643	chr16_61148348_62402723
rs72835969	0.00182639	chr10_99298234_100298234
rs2423969	0.00182638	chr20_15276185_16276185
rs144355761	0.00182638	chr10_56189411_57189411
rs7894085	0.00182635	chr10_56189411_57189411
rs206671	0.00182631	chr20_41215551_42215551
rs7975645	0.00182628	chr12_108118630_109118630
rs74432080	0.00182628	chr13_62458150_63458150
rs55781244	0.00182628	chr13_62458150_63458150
rs61182552	0.00182621	chr10_56189411_57189411
rs146584051	0.00182618	chr15_77510762_78510762
rs76704991	0.00182617	chr10_56189411_57189411
rs78112587	0.00182617	chr10_56189411_57189411
rs73492889	0.00182617	chr13_62458150_63458150
rs12711904	0.00182617	chr2_118334671_119334671
rs4970683	0.00182614	chr1_81936733_83766863
rs76169642	0.00182612	chr13_62458150_63458150
rs9805645	0.0018261	chr13_62458150_63458150
rs113255258	0.0018261	chr2_214713852_215713852
rs11004318	0.00182608	chr10_56189411_57189411
rs111814481	0.00182606	chr13_62458150_63458150
rs72826203	0.00182603	chr10_99298234_100298234
rs4783757	0.00182599	chr16_61148348_62402723
rs35644562	0.00182593	chr14_42256397_43531953
rs7525896	0.00182592	chr1_197672833_198953363
rs72788654	0.00182589	chr16_75739791_76739791
rs7963734	0.00182586	chr12_108118630_109118630
rs6102947	0.00182586	chr20_41215551_42215551
rs112706439	0.00182584	chr16_61148348_62402723
rs7329743	0.00182583	chr13_62458150_63458150
rs117812220	0.00182581	chr10_56189411_57189411
rs544436187	0.0018258	chr2_118334671_119334671
rs113303468	0.0018258	chr13_62458150_63458150
rs9570725	0.00182579	chr13_62458150_63458150
rs8045505	0.00182574	chr16_75739791_76739791
rs183629420	0.00182573	chr1_197672833_198953363
rs1896091	0.00182572	chr12_108118630_109118630
rs115448987	0.0018257	chr13_62458150_63458150
rs145779866	0.0018257	chr19_31376692_32957504
rs78677759	0.00182569	chr13_62458150_63458150
rs4470352	0.00182568	chr2_118334671_119334671
rs6724673	0.00182566	chr2_118334671_119334671
rs4849688	0.00182564	chr2_118334671_119334671
rs7257382	0.00182563	chr19_31376692_32957504
rs2323877	0.00182563	chr13_62458150_63458150
rs115650853	0.00182562	chr14_42256397_43531953
rs113721116	0.0018256	chr10_56189411_57189411
rs113923745	0.0018256	chr16_75739791_76739791
rs12428416	0.00182559	chr13_62458150_63458150
rs79100378	0.00182557	chr19_31376692_32957504
rs111767393	0.00182557	chr17_78916656_79916656
rs7909508	0.00182557	chr10_56189411_57189411
rs6065546	0.00182556	chr20_41215551_42215551
rs6539429	0.00182553	chr12_108118630_109118630
rs150690616	0.00182552	chr12_108118630_109118630
rs35455294	0.00182552	chr15_77510762_78510762
rs7319860	0.00182551	chr13_62458150_63458150
rs310967	0.00182545	chr13_62458150_63458150
rs1878526	0.0018254	chr2_118334671_119334671
rs74433520	0.0018254	chr13_62458150_63458150
rs9598470	0.00182539	chr13_62458150_63458150
rs371423833	0.00182539	chr2_118334671_119334671
rs144860167	0.00182539	chr2_212217757_213217757
rs16969430	0.00182537	chr15_77510762_78510762
rs16943959	0.00182536	chr16_75739791_76739791
rs12579392	0.00182536	chr12_108118630_109118630
rs76822917	0.00182536	chr12_108118630_109118630
rs2007098	0.00182535	chr10_99298234_100298234
rs76277608	0.0018253	chr10_99298234_100298234
rs10778612	0.00182527	chr12_108118630_109118630
rs9317214	0.00182525	chr13_62458150_63458150
rs9288437	0.00182525	chr2_212217757_213217757
rs8057941	0.00182522	chr16_61148348_62402723
rs4322545	0.00182521	chr13_62458150_63458150
rs7330103	0.00182521	chr13_62458150_63458150
rs204849	0.00182519	chr2_118334671_119334671
rs57427845	0.00182519	chr13_62458150_63458150
rs117260065	0.00182518	chr17_78916656_79916656
rs2899937	0.00182515	chr14_42256397_43531953
rs11856417	0.00182513	chr15_77510762_78510762
rs80259527	0.0018251	chr2_212217757_213217757
rs4442449	0.00182509	chr10_56189411_57189411
rs78660478	0.00182507	chr16_75739791_76739791
rs2799587	0.00182506	chr10_56189411_57189411
rs117356032	0.00182506	chr13_62458150_63458150
rs1368501	0.00182502	chr2_77224273_78248001
rs78427857	0.00182501	chr13_62458150_63458150
rs17039972	0.001825	chr12_108118630_109118630
rs10763147	0.00182498	chr10_56189411_57189411
rs73495409	0.00182496	chr13_62458150_63458150
rs55849958	0.00182495	chr15_77510762_78510762
rs139485761	0.00182495	chr16_61148348_62402723
rs2481874	0.00182494	chr13_62458150_63458150
rs16906672	0.00182494	chr10_56189411_57189411
rs115384307	0.00182493	chr2_118334671_119334671
rs116980512	0.00182493	chr13_62458150_63458150
rs4111163	0.00182493	chr13_62458150_63458150
rs4917818	0.00182489	chr10_99298234_100298234
rs77488894	0.00182484	chr2_118334671_119334671
rs7194289	0.00182483	chr16_61148348_62402723
rs75011658	0.00182483	chr10_99298234_100298234
rs28444558	0.00182481	chr16_61148348_62402723
rs17303392	0.00182481	chr13_62458150_63458150
rs878582	0.0018248	chr20_15276185_16276185
rs117284919	0.0018248	chr13_62458150_63458150
rs2725399	0.00182478	chr17_78916656_79916656
rs16969464	0.00182478	chr15_77510762_78510762
rs117799975	0.00182478	chr13_62458150_63458150
rs11699167	0.00182475	chr20_41215551_42215551
rs76582857	0.00182469	chr13_62458150_63458150
rs10778614	0.00182467	chr12_108118630_109118630
rs79380698	0.00182466	chr16_61148348_62402723
rs78636648	0.00182464	chr13_62458150_63458150
rs76636208	0.00182463	chr13_62458150_63458150
rs1436958	0.00182462	chr15_61488299_62488299
rs79589334	0.00182462	chr13_62458150_63458150
rs77788968	0.00182461	chr13_62458150_63458150
rs28521997	0.00182461	chr15_61488299_62488299
rs17824540	0.00182461	chr2_118334671_119334671
rs111976304	0.0018246	chr10_56189411_57189411
rs117091089	0.00182457	chr13_62458150_63458150
rs77929917	0.00182455	chr2_118334671_119334671
rs4489885	0.00182455	chr13_62458150_63458150
rs116393904	0.00182453	chr13_62458150_63458150
rs74604302	0.00182453	chr15_77510762_78510762
rs77258936	0.00182451	chr12_108118630_109118630
rs74861635	0.00182446	chr2_212217757_213217757
rs951541	0.00182445	chr13_62458150_63458150
rs6494289	0.00182437	chr15_61488299_62488299
rs12912348	0.00182435	chr15_61488299_62488299
rs8024279	0.00182434	chr15_61488299_62488299
rs4322553	0.00182431	chr13_62458150_63458150
rs61939798	0.00182431	chr12_108118630_109118630
rs2673729	0.00182431	chr12_108118630_109118630
rs77562679	0.0018243	chr13_62458150_63458150
rs16907151	0.00182427	chr10_56189411_57189411
rs117025353	0.00182425	chr13_62458150_63458150
rs11004413	0.00182425	chr10_56189411_57189411
rs112692572	0.00182424	chr2_212217757_213217757
rs4849608	0.00182424	chr2_118334671_119334671
rs1402713	0.00182423	chr2_212217757_213217757
rs117526711	0.00182418	chr13_62458150_63458150
rs55747855	0.00182418	chr12_108118630_109118630
rs7520879	0.00182416	chr1_81936733_83766863
rs72744971	0.00182416	chr1_197672833_198953363
rs2966003	0.00182416	chr16_61148348_62402723
rs9570738	0.00182414	chr13_62458150_63458150
rs12694236	0.00182414	chr2_212217757_213217757
rs33988687	0.00182411	chr11_65617111_67060023
rs74797220	0.00182411	chr13_62458150_63458150
rs35153336	0.0018241	chr10_56189411_57189411
rs2162290	0.00182409	chr12_108118630_109118630
rs2050547	0.00182408	chr10_56189411_57189411
rs79426857	0.00182408	chr13_62458150_63458150
rs68180662	0.00182408	chr15_61488299_62488299
rs1603949	0.00182407	chr13_62458150_63458150
rs2673734	0.00182407	chr12_108118630_109118630
rs9539557	0.00182406	chr13_62458150_63458150
rs116938209	0.00182402	chr16_61148348_62402723
rs10852402	0.00182401	chr16_61148348_62402723
rs1927709	0.00182399	chr13_62458150_63458150
rs199939083	0.00182396	chr10_56189411_57189411
rs4128724	0.00182395	chr13_62458150_63458150
rs62077258	0.00182395	chr17_78916656_79916656
rs73080717	0.00182394	chr1_197672833_198953363
rs72840863	0.00182392	chr2_118334671_119334671
rs6746799	0.00182392	chr2_118334671_119334671
rs74400637	0.00182387	chr13_62458150_63458150
rs7303227	0.00182383	chr12_108118630_109118630
rs138987808	0.00182382	chr13_62458150_63458150
rs12900065	0.00182381	chr15_77510762_78510762
rs8057760	0.00182377	chr16_61148348_62402723
rs11655888	0.00182375	chr17_78916656_79916656
rs34979355	0.00182375	chr12_108118630_109118630
rs76308221	0.00182375	chr2_118334671_119334671
rs75364934	0.00182375	chr13_62458150_63458150
rs16964340	0.00182374	chr16_61148348_62402723
rs1832109	0.00182373	chr13_62458150_63458150
rs57576509	0.00182372	chr13_62458150_63458150
rs76402617	0.00182371	chr13_62458150_63458150
rs6761448	0.00182371	chr2_118334671_119334671
rs12992622	0.0018237	chr2_118334671_119334671
rs12879712	0.00182368	chr14_42256397_43531953
rs60653774	0.00182367	chr14_42256397_43531953
rs4887849	0.00182362	chr16_75739791_76739791
rs11163546	0.0018236	chr1_81936733_83766863
rs142215054	0.0018236	chr20_15276185_16276185
rs61770117	0.00182358	chr1_90588884_91589379
rs12368931	0.00182358	chr12_108118630_109118630
rs140831290	0.00182356	chr17_78916656_79916656
rs12138678	0.00182355	chr1_197672833_198953363
rs11113939	0.00182355	chr12_108118630_109118630
rs10861877	0.00182354	chr12_108118630_109118630
rs73190262	0.00182352	chr13_62458150_63458150
rs12911963	0.00182352	chr15_77510762_78510762
rs568940456	0.00182351	chr13_62458150_63458150
rs10825403	0.00182349	chr10_56189411_57189411
rs17611988	0.00182347	chr10_56189411_57189411
rs7535553	0.00182345	chr1_197672833_198953363
rs2590492	0.00182345	chr13_62458150_63458150
rs148101613	0.00182339	chr13_62458150_63458150
rs7327503	0.00182338	chr13_62458150_63458150
rs7327146	0.00182338	chr13_62458150_63458150
rs17308012	0.00182334	chr13_62458150_63458150
rs7975811	0.00182333	chr12_108118630_109118630
rs1591527	0.00182332	chr13_62458150_63458150
rs6131804	0.0018233	chr20_15276185_16276185
rs62007321	0.00182328	chr15_61488299_62488299
rs6584163	0.00182328	chr10_99298234_100298234
rs17307866	0.00182328	chr13_62458150_63458150
rs34297818	0.00182327	chr15_61488299_62488299
rs11113924	0.00182326	chr12_108118630_109118630
rs7989042	0.00182326	chr13_62458150_63458150
rs4884434	0.00182324	chr13_62458150_63458150
rs111424858	0.00182323	chr16_75739791_76739791
rs3902586	0.00182321	chr13_62458150_63458150
rs74670142	0.00182316	chr10_99298234_100298234
rs10874312	0.00182315	chr1_81936733_83766863
rs72839633	0.00182313	chr2_118334671_119334671
rs138351324	0.00182311	chr15_61488299_62488299
rs149215217	0.00182311	chr15_61488299_62488299
rs79379226	0.0018231	chr13_62458150_63458150
rs12708845	0.0018231	chr16_61148348_62402723
rs57853417	0.00182305	chr12_108118630_109118630
rs7406228	0.00182304	chr17_78916656_79916656
rs143168788	0.00182304	chr13_62458150_63458150
rs9317243	0.00182304	chr13_62458150_63458150
rs56077332	0.001823	chr10_56189411_57189411
rs74475713	0.00182299	chr1_197672833_198953363
rs75165615	0.00182297	chr10_56189411_57189411
rs10786422	0.00182296	chr10_99298234_100298234
rs4888468	0.00182295	chr16_75739791_76739791
rs7911364	0.00182295	chr10_56189411_57189411
rs17087736	0.00182294	chr13_62458150_63458150
rs457627	0.00182294	chr20_15276185_16276185
rs5028681	0.00182294	chr14_42256397_43531953
rs117107876	0.00182292	chr13_62458150_63458150
rs11611187	0.00182292	chr12_108118630_109118630
rs76974168	0.00182292	chr20_41215551_42215551
rs35428785	0.00182284	chr13_62458150_63458150
rs73947787	0.00182282	chr2_118334671_119334671
rs75323381	0.00182281	chr10_99298234_100298234
rs7153310	0.00182281	chr14_42256397_43531953
rs7544491	0.00182281	chr1_197672833_198953363
rs56381820	0.00182281	chr13_62458150_63458150
rs11684643	0.00182278	chr2_118334671_119334671
rs62007821	0.00182277	chr15_77510762_78510762
rs75661822	0.00182275	chr20_15276185_16276185
rs28491820	0.00182272	chr15_77510762_78510762
rs58125332	0.00182272	chr16_61148348_62402723
rs57038934	0.00182272	chr13_62458150_63458150
rs4238360	0.00182269	chr15_61488299_62488299
rs11163324	0.00182268	chr1_81936733_83766863
rs66475114	0.00182263	chr14_42256397_43531953
rs35323405	0.00182261	chr14_42256397_43531953
rs73493447	0.00182259	chr13_62458150_63458150
rs73492881	0.00182259	chr13_62458150_63458150
rs16843078	0.00182256	chr1_197672833_198953363
rs9930634	0.00182256	chr16_61148348_62402723
rs75109814	0.00182254	chr13_62458150_63458150
rs76260830	0.00182254	chr13_62458150_63458150
rs11635079	0.00182253	chr15_77510762_78510762
rs10786423	0.00182252	chr10_99298234_100298234
rs77022914	0.0018225	chr12_18681234_19681234
rs1325495	0.00182248	chr10_99298234_100298234
rs11113949	0.00182248	chr12_108118630_109118630
rs4146174	0.00182247	chr13_62458150_63458150
rs17060636	0.00182247	chr13_62458150_63458150
rs76342064	0.00182245	chr13_62458150_63458150
rs11842489	0.00182244	chr13_62458150_63458150
rs375907136	0.00182242	chr13_62458150_63458150
rs1505358	0.0018224	chr2_212217757_213217757
rs9598468	0.0018224	chr13_62458150_63458150
rs11842490	0.00182239	chr13_62458150_63458150
rs73492869	0.00182238	chr13_62458150_63458150
rs7336034	0.00182236	chr13_62458150_63458150
rs2862258	0.00182236	chr18_52152462_53725637
rs11004618	0.00182236	chr10_56189411_57189411
rs803577	0.00182235	chr12_108118630_109118630
rs191572642	0.00182235	chr13_62458150_63458150
rs9598464	0.00182234	chr13_62458150_63458150
rs78079061	0.00182232	chr2_118334671_119334671
rs12425782	0.0018223	chr12_108118630_109118630
rs9539568	0.00182228	chr13_62458150_63458150
rs116301123	0.00182226	chr13_62458150_63458150
rs78269501	0.00182226	chr13_62458150_63458150
rs140806061	0.00182226	chr13_62458150_63458150
rs73493444	0.00182225	chr13_62458150_63458150
rs1607940	0.00182224	chr13_62458150_63458150
rs4052895	0.00182223	chr20_15276185_16276185
rs11629830	0.00182223	chr15_77510762_78510762
rs117158164	0.00182219	chr13_62458150_63458150
rs73492867	0.00182218	chr13_62458150_63458150
rs9598467	0.00182218	chr13_62458150_63458150
rs78456278	0.00182218	chr13_62458150_63458150
rs1553158	0.00182216	chr13_62458150_63458150
rs4784170	0.00182214	chr16_61148348_62402723
rs4128289	0.00182212	chr2_118334671_119334671
rs61245681	0.00182212	chr16_75739791_76739791
rs56108697	0.00182211	chr2_118334671_119334671
rs2414717	0.0018221	chr15_61488299_62488299
rs9598466	0.00182209	chr13_62458150_63458150
rs4238744	0.00182208	chr16_61148348_62402723
rs4784124	0.00182208	chr16_61148348_62402723
rs1930175	0.00182207	chr10_56189411_57189411
rs143221543	0.00182206	chr2_77224273_78248001
rs187522468	0.00182203	chr2_118334671_119334671
rs3860421	0.00182198	chr2_118334671_119334671
rs114172548	0.00182197	chr2_118334671_119334671
rs404495	0.00182197	chr1_81936733_83766863
rs117324569	0.00182195	chr10_56189411_57189411
rs111424057	0.00182192	chr13_62458150_63458150
rs112530871	0.0018219	chr20_41215551_42215551
rs9938549	0.00182186	chr16_61148348_62402723
rs138423058	0.00182185	chr13_62458150_63458150
rs60919944	0.00182185	chr2_118334671_119334671
rs4307896	0.00182183	chr15_61488299_62488299
rs10167050	0.00182182	chr2_118334671_119334671
rs7133838	0.00182181	chr12_108118630_109118630
rs146284576	0.00182179	chr15_77510762_78510762
rs2799591	0.00182179	chr10_56189411_57189411
rs72792602	0.00182175	chr10_56189411_57189411
rs11113769	0.00182175	chr12_108118630_109118630
rs117044135	0.00182173	chr13_62458150_63458150
rs28523922	0.00182168	chr16_61148348_62402723
rs6705518	0.00182166	chr2_214713852_215713852
rs9973713	0.00182162	chr2_212217757_213217757
rs12434893	0.00182157	chr14_42256397_43531953
rs9528549	0.00182157	chr13_62458150_63458150
rs61990508	0.00182157	chr14_42256397_43531953
rs7327785	0.00182157	chr13_62458150_63458150
rs4672641	0.00182156	chr2_212217757_213217757
rs10825417	0.00182154	chr10_56189411_57189411
rs118005418	0.00182153	chr10_56189411_57189411
rs17271431	0.0018215	chr15_61488299_62488299
rs1547999	0.00182149	chr2_118334671_119334671
rs9317215	0.00182148	chr13_62458150_63458150
rs7212109	0.00182147	chr17_78916656_79916656
rs12986787	0.00182146	chr2_214713852_215713852
rs7539570	0.00182144	chr1_197672833_198953363
rs7179123	0.00182138	chr15_61488299_62488299
rs117481522	0.00182135	chr1_90588884_91589379
rs112245825	0.00182135	chr10_56189411_57189411
rs170160	0.00182132	chr13_62458150_63458150
rs147937213	0.00182132	chr16_61148348_62402723
rs8037603	0.0018213	chr15_61488299_62488299
rs2649155	0.00182126	chr13_62458150_63458150
rs2176992	0.0018212	chr13_62458150_63458150
rs76089950	0.0018212	chr13_62458150_63458150
rs4273218	0.00182118	chr2_214713852_215713852
rs204846	0.00182118	chr2_118334671_119334671
rs10431620	0.00182117	chr14_42256397_43531953
rs2799603	0.00182117	chr10_56189411_57189411
rs77780986	0.00182116	chr14_42256397_43531953
rs60944939	0.00182115	chr13_62458150_63458150
rs1357067	0.00182109	chr13_62458150_63458150
rs9929283	0.00182105	chr16_61148348_62402723
rs74508912	0.00182103	chr14_42256397_43531953
rs6668469	0.00182103	chr1_197672833_198953363
rs1328332	0.00182101	chr13_62458150_63458150
rs56386320	0.00182101	chr16_75739791_76739791
rs1930279	0.001821	chr1_81936733_83766863
rs73492875	0.00182098	chr13_62458150_63458150
rs9788670	0.00182094	chr15_61488299_62488299
rs114604201	0.00182094	chr1_197672833_198953363
rs7600589	0.00182093	chr2_118334671_119334671
rs72732516	0.00182093	chr15_77510762_78510762
rs7183727	0.00182092	chr15_61488299_62488299
rs77262719	0.0018209	chr16_61148348_62402723
rs17112850	0.00182088	chr14_42256397_43531953
rs8045862	0.00182087	chr16_75739791_76739791
rs34548547	0.00182087	chr1_197672833_198953363
rs28578604	0.00182086	chr15_61488299_62488299
rs34076646	0.00182085	chr12_108118630_109118630
rs8179137	0.00182085	chr12_108118630_109118630
rs77884664	0.00182083	chr2_118334671_119334671
rs4775375	0.00182082	chr15_61488299_62488299
rs7984227	0.0018208	chr13_62458150_63458150
rs17271438	0.00182079	chr15_61488299_62488299
rs369481	0.00182077	chr1_81936733_83766863
rs117324005	0.00182075	chr13_62458150_63458150
rs58876760	0.00182075	chr14_42256397_43531953
rs9570641	0.00182072	chr13_62458150_63458150
rs396822	0.0018207	chr1_81936733_83766863
rs117791548	0.00182069	chr12_108118630_109118630
rs80157699	0.00182069	chr13_62458150_63458150
rs62192647	0.00182068	chr2_118334671_119334671
rs35437071	0.00182068	chr13_62458150_63458150
rs147967503	0.00182067	chr10_56189411_57189411
rs2264765	0.00182067	chr10_56189411_57189411
rs933849	0.00182067	chr12_108118630_109118630
rs10173849	0.00182066	chr2_118334671_119334671
rs57831697	0.00182065	chr13_62458150_63458150
rs546033138	0.00182065	chr1_90588884_91589379
rs36022151	0.00182064	chr2_212217757_213217757
rs11113950	0.00182063	chr12_108118630_109118630
rs200806876	0.00182062	chr17_78916656_79916656
rs80021957	0.00182061	chr10_56189411_57189411
rs139705836	0.00182058	chr16_61148348_62402723
rs1365316	0.00182057	chr12_108118630_109118630
rs204848	0.00182056	chr2_118334671_119334671
rs10864970	0.00182053	chr2_118334671_119334671
rs11845409	0.00182053	chr14_42256397_43531953
rs8023607	0.00182052	chr15_61488299_62488299
rs74136215	0.00182051	chr10_56189411_57189411
rs12579462	0.0018205	chr12_108118630_109118630
rs36193600	0.00182044	chr2_118334671_119334671
rs11657366	0.00182039	chr17_78916656_79916656
rs368991979	0.00182039	chr10_56189411_57189411
rs4964650	0.00182031	chr12_108118630_109118630
rs2649157	0.00182031	chr13_62458150_63458150
rs958674	0.00182029	chr13_62458150_63458150
rs16847554	0.00182028	chr2_212217757_213217757
rs9317259	0.00182027	chr13_62458150_63458150
rs2674861	0.00182027	chr2_118334671_119334671
rs4774405	0.00182025	chr15_61488299_62488299
rs204874	0.00182023	chr2_118334671_119334671
rs11577644	0.00182022	chr1_197672833_198953363
rs67081949	0.00182022	chr12_108118630_109118630
rs6498827	0.00182021	chr16_61148348_62402723
rs117183162	0.00182019	chr15_61488299_62488299
rs78782148	0.00182018	chr1_90588884_91589379
rs61991033	0.00182018	chr14_42256397_43531953
rs11004731	0.00182017	chr10_56189411_57189411
rs117699368	0.00182015	chr10_56189411_57189411
rs149757492	0.00182013	chr13_62458150_63458150
rs9539498	0.0018201	chr13_62458150_63458150
rs2878052	0.00182008	chr17_78916656_79916656
rs1855256	0.00182006	chr13_62458150_63458150
rs8026008	0.00182004	chr15_61488299_62488299
rs4485401	0.00182003	chr16_75739791_76739791
rs1241980	0.00182001	chr1_53229210_54229210
rs10509029	0.00181999	chr10_56189411_57189411
rs7145600	0.00181999	chr14_42256397_43531953
rs117558295	0.00181998	chr13_62458150_63458150
rs118091919	0.00181994	chr13_62458150_63458150
rs379133	0.00181992	chr20_15276185_16276185
rs4586008	0.00181989	chr1_197672833_198953363
rs694386	0.00181989	chr13_62458150_63458150
rs116974483	0.00181988	chr13_62458150_63458150
rs117886262	0.00181988	chr13_62458150_63458150
rs74560160	0.00181987	chr13_62458150_63458150
rs9539432	0.00181982	chr13_62458150_63458150
rs13412601	0.00181981	chr2_118334671_119334671
rs10782007	0.00181979	chr17_78916656_79916656
rs116623057	0.00181978	chr2_118334671_119334671
rs78860480	0.00181977	chr13_62458150_63458150
rs2005465	0.00181976	chr12_108118630_109118630
rs2246354	0.00181975	chr10_56189411_57189411
rs61432474	0.00181975	chr10_56189411_57189411
rs12422878	0.00181974	chr12_108118630_109118630
rs169493	0.00181973	chr2_118334671_119334671
rs7266901	0.00181971	chr20_15276185_16276185
rs12445127	0.0018197	chr16_61148348_62402723
rs184902099	0.00181967	chr10_56189411_57189411
rs2027031	0.00181964	chr13_62458150_63458150
rs80017166	0.00181961	chr14_42256397_43531953
rs10763123	0.0018196	chr10_56189411_57189411
rs34890407	0.0018196	chr10_99298234_100298234
rs62162134	0.0018196	chr2_118334671_119334671
rs10748709	0.00181959	chr10_99298234_100298234
rs16995808	0.00181958	chr20_15276185_16276185
rs4395040	0.00181954	chr15_77510762_78510762
rs76865329	0.00181951	chr13_62458150_63458150
rs9539546	0.00181951	chr13_62458150_63458150
rs310986	0.00181947	chr13_62458150_63458150
rs9592204	0.00181944	chr13_62458150_63458150
rs7503932	0.00181944	chr17_78916656_79916656
rs17060804	0.00181944	chr13_62458150_63458150
rs55666127	0.00181943	chr10_56189411_57189411
rs74632144	0.00181943	chr16_75739791_76739791
rs1603948	0.00181942	chr13_62458150_63458150
rs71422511	0.00181941	chr2_118334671_119334671
rs1521660	0.0018194	chr2_212217757_213217757
rs73255731	0.00181938	chr10_56189411_57189411
rs3889108	0.00181934	chr15_61488299_62488299
rs17322627	0.00181931	chr12_108118630_109118630
rs17595268	0.00181928	chr10_56189411_57189411
rs16842603	0.00181927	chr1_197672833_198953363
rs8045699	0.00181926	chr16_75739791_76739791
rs11189423	0.00181926	chr10_99298234_100298234
rs117195644	0.00181924	chr20_15276185_16276185
rs117714057	0.00181924	chr13_62458150_63458150
rs28837202	0.00181924	chr15_61488299_62488299
rs377579949	0.00181924	chr10_99298234_100298234
rs2323997	0.0018192	chr13_62458150_63458150
rs11189333	0.00181919	chr10_99298234_100298234
rs7326420	0.00181918	chr13_62458150_63458150
rs9634702	0.00181917	chr13_62458150_63458150
rs7260436	0.00181916	chr19_31376692_32957504
rs9317258	0.00181913	chr13_62458150_63458150
rs1899911	0.00181912	chr10_56189411_57189411
rs80249087	0.00181911	chr13_62458150_63458150
rs67126392	0.0018191	chr13_62458150_63458150
rs113552554	0.00181909	chr13_62458150_63458150
rs1521544	0.00181906	chr2_212217757_213217757
rs72934674	0.00181904	chr11_65617111_67060023
rs1335691	0.00181904	chr13_62458150_63458150
rs67405174	0.00181901	chr14_42256397_43531953
rs7313402	0.001819	chr12_108118630_109118630
rs2853846	0.00181894	chr12_108118630_109118630
rs12912657	0.00181892	chr15_77510762_78510762
rs11630509	0.00181891	chr15_61488299_62488299
rs74928201	0.0018189	chr20_41215551_42215551
rs9598496	0.00181888	chr13_62458150_63458150
rs11677909	0.00181888	chr2_77224273_78248001
rs9539544	0.00181887	chr13_62458150_63458150
rs10861905	0.00181886	chr12_108118630_109118630
rs17205225	0.00181883	chr15_61488299_62488299
rs113424084	0.00181881	chr10_56189411_57189411
rs76621070	0.00181879	chr1_197672833_198953363
rs34801140	0.00181877	chr2_118334671_119334671
rs1188925	0.00181877	chr1_90588884_91589379
rs72674368	0.00181877	chr14_42256397_43531953
rs75472304	0.00181876	chr20_41215551_42215551
rs55978430	0.00181875	chr10_56189411_57189411
rs142324703	0.00181873	chr13_62458150_63458150
rs1684726	0.00181872	chr14_42256397_43531953
rs112735875	0.00181872	chr10_99298234_100298234
rs7342610	0.00181871	chr15_61488299_62488299
rs11113748	0.0018187	chr12_108118630_109118630
rs75104422	0.00181868	chr12_108118630_109118630
rs4814454	0.00181868	chr20_15276185_16276185
rs2589453	0.00181866	chr10_56189411_57189411
rs308533	0.00181865	chr13_62458150_63458150
rs10922392	0.00181865	chr1_197672833_198953363
rs11113871	0.00181857	chr12_108118630_109118630
rs56202299	0.00181857	chr2_118334671_119334671
rs114832980	0.00181857	chr2_118334671_119334671
rs139903228	0.00181855	chr1_81936733_83766863
rs377187	0.00181855	chr20_15276185_16276185
rs7073883	0.00181854	chr10_56189411_57189411
rs7957032	0.00181853	chr12_108118630_109118630
rs10507221	0.00181852	chr12_108118630_109118630
rs117820701	0.00181852	chr20_15276185_16276185
rs11615102	0.00181849	chr12_108118630_109118630
rs28375544	0.00181847	chr15_61488299_62488299
rs9935691	0.00181847	chr16_61148348_62402723
rs6495244	0.00181847	chr15_77510762_78510762
rs13431773	0.00181846	chr2_118334671_119334671
rs4888513	0.00181845	chr16_75739791_76739791
rs73491606	0.00181845	chr13_62458150_63458150
rs73033972	0.00181845	chr19_31376692_32957504
rs2152377	0.00181845	chr13_62458150_63458150
rs71439956	0.00181844	chr13_62458150_63458150
rs13423577	0.00181844	chr2_212217757_213217757
rs112965728	0.00181843	chr11_65617111_67060023
rs10431666	0.00181841	chr14_42256397_43531953
rs143640464	0.00181839	chr10_56189411_57189411
rs78943781	0.00181839	chr19_31376692_32957504
rs76445607	0.00181839	chr16_61148348_62402723
rs72945683	0.00181834	chr2_212217757_213217757
rs12309056	0.00181833	chr12_108118630_109118630
rs893158	0.00181829	chr15_61488299_62488299
rs7318109	0.00181829	chr13_62458150_63458150
rs11113951	0.00181829	chr12_108118630_109118630
rs9940122	0.00181828	chr16_61148348_62402723
rs72738075	0.00181824	chr1_197672833_198953363
rs2649152	0.00181823	chr13_62458150_63458150
rs140506541	0.00181822	chr13_62458150_63458150
rs117134709	0.00181822	chr10_99298234_100298234
rs10825457	0.00181822	chr10_56189411_57189411
rs11581245	0.00181821	chr1_90588884_91589379
rs12998124	0.0018182	chr2_214713852_215713852
rs2220288	0.00181819	chr14_42256397_43531953
rs34214146	0.00181818	chr14_42256397_43531953
rs1394786	0.00181817	chr2_212217757_213217757
rs12567149	0.00181816	chr1_197672833_198953363
rs71387008	0.00181816	chr16_61148348_62402723
rs41269907	0.00181812	chr1_197672833_198953363
rs308587	0.0018181	chr13_62458150_63458150
rs202987	0.00181809	chr19_31376692_32957504
rs4319371	0.00181809	chr1_197672833_198953363
rs1598173	0.00181808	chr10_56189411_57189411
rs75229360	0.00181808	chr14_42256397_43531953
rs61436594	0.00181805	chr1_197672833_198953363
rs11004624	0.00181804	chr10_56189411_57189411
rs115989096	0.00181802	chr13_62458150_63458150
rs78879791	0.00181801	chr1_197672833_198953363
rs6739488	0.001818	chr2_118334671_119334671
rs114409069	0.001818	chr13_62458150_63458150
rs10922351	0.00181799	chr1_197672833_198953363
rs75801113	0.00181797	chr13_62458150_63458150
rs1335688	0.00181795	chr13_62458150_63458150
rs10130471	0.00181794	chr14_42256397_43531953
rs35840964	0.00181794	chr14_42256397_43531953
rs10825334	0.00181792	chr10_56189411_57189411
rs143477230	0.00181786	chr15_77510762_78510762
rs117216770	0.00181783	chr12_108118630_109118630
rs55867439	0.00181782	chr10_56189411_57189411
rs2415756	0.00181781	chr14_42256397_43531953
rs113561221	0.00181781	chr10_56189411_57189411
rs2246349	0.0018178	chr10_56189411_57189411
rs7574835	0.00181779	chr2_118334671_119334671
rs28393713	0.00181779	chr13_62458150_63458150
rs10778582	0.00181777	chr12_108118630_109118630
rs78084151	0.00181775	chr14_42256397_43531953
rs11126623	0.00181773	chr2_77224273_78248001
rs8005811	0.00181773	chr14_42256397_43531953
rs10740588	0.00181772	chr10_56189411_57189411
rs75465785	0.00181771	chr2_118334671_119334671
rs80011268	0.00181771	chr12_108118630_109118630
rs9563977	0.0018177	chr13_62458150_63458150
rs118067452	0.0018177	chr10_56189411_57189411
rs114305480	0.00181765	chr14_42256397_43531953
rs4964244	0.00181765	chr12_108118630_109118630
rs74898588	0.00181764	chr2_118334671_119334671
rs3909512	0.00181761	chr16_75739791_76739791
rs4641945	0.00181759	chr2_118334671_119334671
rs72805824	0.00181759	chr10_56189411_57189411
rs142308026	0.00181755	chr13_62458150_63458150
rs10825458	0.00181747	chr10_56189411_57189411
rs7975935	0.00181746	chr12_108118630_109118630
rs79258866	0.00181744	chr1_90588884_91589379
rs74976691	0.00181742	chr13_62458150_63458150
rs75616456	0.00181739	chr14_42256397_43531953
rs433078	0.00181738	chr20_15276185_16276185
rs12436462	0.00181738	chr14_42256397_43531953
rs10883032	0.00181738	chr10_99298234_100298234
rs76108535	0.00181737	chr13_62458150_63458150
rs6102946	0.00181737	chr20_41215551_42215551
rs61306472	0.00181736	chr15_77510762_78510762
rs28451835	0.00181734	chr15_77510762_78510762
rs10186364	0.00181732	chr2_118334671_119334671
rs79147465	0.00181732	chr2_118334671_119334671
rs145836996	0.00181729	chr13_62458150_63458150
rs118042692	0.00181729	chr13_62458150_63458150
rs4528249	0.00181728	chr10_99298234_100298234
rs3082484	0.00181728	chr2_118334671_119334671
rs76924653	0.00181723	chr1_81936733_83766863
rs68010557	0.00181722	chr10_56189411_57189411
rs74690972	0.00181722	chr13_62458150_63458150
rs11113942	0.00181718	chr12_108118630_109118630
rs11855705	0.00181718	chr15_61488299_62488299
rs16907149	0.00181716	chr10_56189411_57189411
rs142656690	0.00181716	chr16_75739791_76739791
rs1922818	0.00181712	chr2_77224273_78248001
rs71439957	0.0018171	chr13_62458150_63458150
rs1922170	0.00181709	chr10_56189411_57189411
rs35650280	0.00181708	chr14_42256397_43531953
rs2033647	0.00181708	chr2_212217757_213217757
rs9598477	0.00181705	chr13_62458150_63458150
rs10874328	0.00181702	chr1_81936733_83766863
rs310928	0.001817	chr13_62458150_63458150
rs75954070	0.00181699	chr15_61488299_62488299
rs58416217	0.00181698	chr15_77510762_78510762
rs11113941	0.00181694	chr12_108118630_109118630
rs78222059	0.00181693	chr2_212217757_213217757
rs12358378	0.00181692	chr10_56189411_57189411
rs2120920	0.00181691	chr13_62458150_63458150
rs62162082	0.00181689	chr2_118334671_119334671
rs11123487	0.00181689	chr2_118334671_119334671
rs7294775	0.00181687	chr12_108118630_109118630
rs9570733	0.00181686	chr13_62458150_63458150
rs75637864	0.00181682	chr12_108118630_109118630
rs71668037	0.00181681	chr1_90588884_91589379
rs116849605	0.00181679	chr13_62458150_63458150
rs11004321	0.00181678	chr10_56189411_57189411
rs73408580	0.00181673	chr12_108118630_109118630
rs75857169	0.00181669	chr13_62458150_63458150
rs11126621	0.00181667	chr2_77224273_78248001
rs8025677	0.00181665	chr15_61488299_62488299
rs76614731	0.00181665	chr14_42256397_43531953
rs6495256	0.00181664	chr15_77510762_78510762
rs12302731	0.00181663	chr12_108118630_109118630
rs34137247	0.0018166	chr15_61488299_62488299
rs75675751	0.00181658	chr10_56189411_57189411
rs12873215	0.00181658	chr13_62458150_63458150
rs72842721	0.00181656	chr2_118334671_119334671
rs10801818	0.00181653	chr1_90588884_91589379
rs2649153	0.00181651	chr13_62458150_63458150
rs73192322	0.00181647	chr13_62458150_63458150
rs77500370	0.00181645	chr10_56189411_57189411
rs73075203	0.00181645	chr2_212217757_213217757
rs16907186	0.00181644	chr10_56189411_57189411
rs12435931	0.00181644	chr14_42256397_43531953
rs112797371	0.00181643	chr17_78916656_79916656
rs117240919	0.00181642	chr13_62458150_63458150
rs11113944	0.00181642	chr12_108118630_109118630
rs76628739	0.00181642	chr12_108118630_109118630
rs72842719	0.00181641	chr2_118334671_119334671
rs77267843	0.00181639	chr16_61148348_62402723
rs117688007	0.00181638	chr15_77510762_78510762
rs12432740	0.00181638	chr14_42256397_43531953
rs78653050	0.00181636	chr17_78916656_79916656
rs56780075	0.00181634	chr13_62458150_63458150
rs61991040	0.00181631	chr14_42256397_43531953
rs150619079	0.00181631	chr15_77510762_78510762
rs77301478	0.00181629	chr13_62458150_63458150
rs77245875	0.00181628	chr13_62458150_63458150
rs7593801	0.00181628	chr2_118334671_119334671
rs7531854	0.00181628	chr1_197672833_198953363
rs11852118	0.00181627	chr14_42256397_43531953
rs16953970	0.00181625	chr15_77510762_78510762
rs117302606	0.00181625	chr10_56189411_57189411
rs7186791	0.00181622	chr16_61148348_62402723
rs2384523	0.00181618	chr10_56189411_57189411
rs16944673	0.00181618	chr15_61488299_62488299
rs12771078	0.00181617	chr10_56189411_57189411
rs117948896	0.00181616	chr14_42256397_43531953
rs201920281	0.00181615	chr2_212217757_213217757
rs78185475	0.00181614	chr13_62458150_63458150
rs2559870	0.0018161	chr12_108118630_109118630
rs72842720	0.00181609	chr2_118334671_119334671
rs28729294	0.00181609	chr12_108118630_109118630
rs4313994	0.00181608	chr2_118334671_119334671
rs112308676	0.00181608	chr13_62458150_63458150
rs35779651	0.00181607	chr12_108118630_109118630
rs2069234	0.00181605	chr13_62458150_63458150
rs7899948	0.00181602	chr10_99298234_100298234
rs58619902	0.001816	chr13_62458150_63458150
rs6564354	0.00181598	chr16_75739791_76739791
rs76358485	0.00181594	chr13_62458150_63458150
rs878259	0.00181592	chr10_99298234_100298234
rs113216132	0.00181591	chr13_62458150_63458150
rs72835967	0.00181591	chr10_99298234_100298234
rs7498601	0.00181591	chr16_61148348_62402723
rs148316413	0.0018159	chr16_61148348_62402723
rs62051214	0.00181588	chr16_75739791_76739791
rs2323879	0.00181587	chr13_62458150_63458150
rs117391035	0.00181586	chr13_62458150_63458150
rs310929	0.00181583	chr13_62458150_63458150
rs72805817	0.00181583	chr10_56189411_57189411
rs138467713	0.0018158	chr10_56189411_57189411
rs1991589	0.0018158	chr12_18681234_19681234
rs181249171	0.00181576	chr13_62458150_63458150
rs62052964	0.00181574	chr16_61148348_62402723
rs116886475	0.00181574	chr13_62458150_63458150
rs11004611	0.00181573	chr10_56189411_57189411
rs4775390	0.00181571	chr15_61488299_62488299
rs9317245	0.00181571	chr13_62458150_63458150
rs4480990	0.00181567	chr2_118334671_119334671
rs79694634	0.00181567	chr1_197672833_198953363
rs1857241	0.00181565	chr1_90588884_91589379
rs7990704	0.00181565	chr13_62458150_63458150
rs72836882	0.00181565	chr10_99298234_100298234
rs4470353	0.00181562	chr2_118334671_119334671
rs77069651	0.00181562	chr15_77510762_78510762
rs59449644	0.00181558	chr13_62458150_63458150
rs35120996	0.00181556	chr13_62458150_63458150
rs1953611	0.00181556	chr10_56189411_57189411
rs2141839	0.00181555	chr10_56189411_57189411
rs60992752	0.00181555	chr13_62458150_63458150
rs138403070	0.00181555	chr19_31376692_32957504
rs7580452	0.0018155	chr2_118334671_119334671
rs72860038	0.00181546	chr17_78916656_79916656
rs111406984	0.00181545	chr19_31376692_32957504
rs3092007	0.00181544	chr20_41215551_42215551
rs2323878	0.00181544	chr13_62458150_63458150
rs11113943	0.00181544	chr12_108118630_109118630
rs2384521	0.00181543	chr10_56189411_57189411
rs10430546	0.00181543	chr10_56189411_57189411
rs10763187	0.00181543	chr10_56189411_57189411
rs117381418	0.00181542	chr13_62458150_63458150
rs145806612	0.0018154	chr10_56189411_57189411
rs12596656	0.0018154	chr16_75739791_76739791
rs117920456	0.00181535	chr13_62458150_63458150
rs67971130	0.00181534	chr15_61488299_62488299
rs310978	0.00181534	chr13_62458150_63458150
rs1072920	0.00181533	chr13_62458150_63458150
rs16907130	0.00181533	chr10_56189411_57189411
rs73209885	0.00181532	chr13_62458150_63458150
rs75134975	0.0018153	chr10_56189411_57189411
rs1353855	0.00181529	chr13_62458150_63458150
rs72839643	0.00181526	chr2_118334671_119334671
rs79937322	0.00181526	chr2_118334671_119334671
rs192675854	0.00181524	chr12_108118630_109118630
rs9563981	0.00181519	chr13_62458150_63458150
rs16842626	0.00181515	chr1_197672833_198953363
rs182744046	0.00181514	chr10_99298234_100298234
rs414934	0.00181509	chr1_81936733_83766863
rs2049180	0.00181509	chr2_212217757_213217757
rs775134	0.00181508	chr20_15276185_16276185
rs11004384	0.00181507	chr10_56189411_57189411
rs138523542	0.00181505	chr14_42256397_43531953
rs73219743	0.00181505	chr13_62458150_63458150
rs7177551	0.00181504	chr15_61488299_62488299
rs62184497	0.00181502	chr2_212217757_213217757
rs753298	0.00181499	chr10_99298234_100298234
rs7155941	0.00181496	chr14_42256397_43531953
rs443292	0.00181496	chr13_62458150_63458150
rs35734996	0.00181495	chr15_61488299_62488299
rs10195694	0.00181492	chr2_77224273_78248001
rs4078464	0.00181487	chr15_77510762_78510762
rs2249383	0.00181487	chr10_56189411_57189411
rs117056335	0.00181485	chr13_62458150_63458150
rs10763144	0.00181485	chr10_56189411_57189411
rs13028041	0.00181484	chr2_118334671_119334671
rs147934083	0.00181484	chr10_56189411_57189411
rs111804168	0.00181484	chr19_31376692_32957504
rs4849680	0.00181483	chr2_118334671_119334671
rs11113940	0.00181482	chr12_108118630_109118630
rs34161689	0.00181481	chr16_61148348_62402723
rs9920390	0.00181478	chr15_61488299_62488299
rs2059470	0.00181476	chr15_61488299_62488299
rs7331499	0.00181474	chr13_62458150_63458150
rs7594696	0.00181472	chr2_77224273_78248001
rs2133520	0.00181472	chr13_62458150_63458150
rs1465085	0.00181469	chr2_77224273_78248001
rs1863263	0.00181469	chr15_61488299_62488299
rs9598399	0.00181468	chr13_62458150_63458150
rs16969423	0.00181467	chr15_77510762_78510762
rs186923073	0.00181467	chr16_61148348_62402723
rs72840866	0.00181464	chr2_118334671_119334671
rs112451347	0.00181462	chr13_62458150_63458150
rs77973512	0.00181461	chr13_62458150_63458150
rs4919120	0.00181461	chr10_99298234_100298234
rs55705097	0.00181458	chr16_61148348_62402723
rs145812431	0.00181457	chr15_61488299_62488299
rs7908310	0.00181456	chr10_99298234_100298234
rs7168148	0.00181452	chr15_61488299_62488299
rs2384470	0.0018145	chr10_56189411_57189411
rs76070579	0.00181449	chr15_77510762_78510762
rs72937800	0.00181447	chr2_212217757_213217757
rs4619635	0.00181446	chr2_77224273_78248001
rs16987183	0.00181446	chr20_41215551_42215551
rs13399892	0.00181445	chr2_118334671_119334671
rs79301010	0.00181443	chr13_62458150_63458150
rs7068060	0.0018144	chr10_56189411_57189411
rs6562280	0.00181439	chr13_62458150_63458150
rs79974688	0.00181436	chr13_62458150_63458150
rs75005849	0.00181436	chr13_62458150_63458150
rs75278128	0.00181435	chr10_56189411_57189411
rs2152378	0.00181435	chr13_62458150_63458150
rs12767503	0.00181435	chr10_56189411_57189411
rs11838104	0.00181434	chr12_108118630_109118630
rs8025877	0.00181433	chr15_61488299_62488299
rs78661144	0.00181432	chr13_62458150_63458150
rs78674225	0.00181432	chr13_62458150_63458150
rs7158336	0.00181431	chr14_42256397_43531953
rs12713916	0.0018143	chr2_77224273_78248001
rs62073413	0.0018143	chr17_78916656_79916656
rs12137055	0.00181425	chr1_197672833_198953363
rs2152567	0.00181424	chr10_56189411_57189411
rs2176095	0.00181421	chr12_108118630_109118630
rs13378159	0.0018142	chr13_62458150_63458150
rs204869	0.00181419	chr2_118334671_119334671
rs7902617	0.00181418	chr10_99298234_100298234
rs10861934	0.00181416	chr12_108118630_109118630
rs59911587	0.00181415	chr13_62458150_63458150
rs140543422	0.00181415	chr10_56189411_57189411
rs12784404	0.00181414	chr10_56189411_57189411
rs11004411	0.00181412	chr10_56189411_57189411
rs9323068	0.00181411	chr14_42256397_43531953
rs10825418	0.00181409	chr10_56189411_57189411
rs201041231	0.00181406	chr2_118334671_119334671
rs117210288	0.00181402	chr13_62458150_63458150
rs78194267	0.00181401	chr1_90588884_91589379
rs61851094	0.001814	chr10_56189411_57189411
rs117758143	0.00181398	chr10_56189411_57189411
rs72815125	0.00181397	chr2_77224273_78248001
rs79663283	0.00181395	chr13_62458150_63458150
rs16907217	0.00181394	chr10_56189411_57189411
rs117504644	0.00181391	chr13_62458150_63458150
rs80163236	0.0018139	chr16_61148348_62402723
rs116997644	0.0018139	chr10_56189411_57189411
rs201532097	0.00181389	chr2_118334671_119334671
rs7323090	0.00181388	chr13_62458150_63458150
rs117499764	0.00181387	chr12_108118630_109118630
rs61850940	0.00181387	chr10_56189411_57189411
rs565108	0.00181386	chr10_99298234_100298234
rs142488570	0.00181383	chr16_61148348_62402723
rs112866672	0.00181383	chr13_62458150_63458150
rs1051924	0.00181378	chr12_108118630_109118630
rs72801639	0.00181378	chr10_56189411_57189411
rs10825337	0.00181365	chr10_56189411_57189411
rs3843306	0.00181364	chr1_90588884_91589379
rs11113977	0.00181363	chr12_108118630_109118630
rs79277588	0.00181361	chr13_62458150_63458150
rs9528491	0.00181361	chr13_62458150_63458150
rs7534652	0.00181359	chr1_81936733_83766863
rs7359011	0.00181359	chr13_62458150_63458150
rs61949978	0.00181356	chr13_62458150_63458150
rs1733786	0.00181355	chr10_56189411_57189411
rs77564238	0.00181355	chr13_62458150_63458150
rs116583416	0.00181355	chr14_42256397_43531953
rs7177332	0.00181354	chr15_61488299_62488299
rs7361088	0.00181354	chr20_41215551_42215551
rs2176096	0.00181354	chr12_108118630_109118630
rs61445221	0.00181353	chr16_61148348_62402723
rs34449971	0.00181353	chr16_75739791_76739791
rs8002460	0.00181351	chr13_62458150_63458150
rs186690549	0.00181351	chr15_77510762_78510762
rs2098850	0.0018135	chr15_61488299_62488299
rs75983644	0.00181349	chr13_62458150_63458150
rs4306419	0.00181346	chr14_42256397_43531953
rs78552584	0.00181344	chr13_62458150_63458150
rs1779258	0.00181343	chr10_56189411_57189411
rs2649158	0.00181343	chr13_62458150_63458150
rs9895441	0.0018134	chr17_78916656_79916656
rs116539810	0.00181335	chr2_118334671_119334671
rs147205445	0.00181334	chr13_62458150_63458150
rs117181453	0.00181334	chr12_108118630_109118630
rs138492992	0.00181334	chr12_108118630_109118630
rs140092308	0.00181334	chr12_108118630_109118630
rs142542965	0.00181334	chr12_108118630_109118630
rs143023335	0.00181334	chr12_108118630_109118630
rs144241661	0.00181334	chr12_108118630_109118630
rs76991074	0.00181334	chr12_108118630_109118630
rs10159825	0.00181333	chr10_56189411_57189411
rs16842650	0.00181331	chr1_197672833_198953363
rs144662578	0.0018133	chr14_42256397_43531953
rs188709	0.0018133	chr13_62458150_63458150
rs12136763	0.00181329	chr1_197672833_198953363
rs11004690	0.00181328	chr10_56189411_57189411
rs76807226	0.00181326	chr13_62458150_63458150
rs74085549	0.00181324	chr13_62458150_63458150
rs12162013	0.00181324	chr16_61148348_62402723
rs7924219	0.00181324	chr10_56189411_57189411
rs4397990	0.00181321	chr13_62458150_63458150
rs7915469	0.00181321	chr10_56189411_57189411
rs9646050	0.0018132	chr13_62458150_63458150
rs2180231	0.0018132	chr14_42256397_43531953
rs10430478	0.0018132	chr10_56189411_57189411
rs79330151	0.00181317	chr13_62458150_63458150
rs3966981	0.00181313	chr13_62458150_63458150
rs113684955	0.00181309	chr2_118334671_119334671
rs75703367	0.00181309	chr13_62458150_63458150
rs7312784	0.00181307	chr12_108118630_109118630
rs6093690	0.00181307	chr20_41215551_42215551
rs117307959	0.00181307	chr10_56189411_57189411
rs4887848	0.00181306	chr16_75739791_76739791
rs2059471	0.00181304	chr15_61488299_62488299
rs116462897	0.00181304	chr13_62458150_63458150
rs9563976	0.00181303	chr13_62458150_63458150
rs2241491	0.00181302	chr15_61488299_62488299
rs73190292	0.00181301	chr13_62458150_63458150
rs12241802	0.001813	chr10_56189411_57189411
rs10196999	0.00181299	chr2_77224273_78248001
rs34665737	0.00181298	chr13_62458150_63458150
rs7182599	0.00181298	chr15_77510762_78510762
rs139208219	0.00181297	chr15_77510762_78510762
rs1219785	0.00181295	chr10_56189411_57189411
rs56312245	0.00181293	chr2_118334671_119334671
rs11113868	0.00181292	chr12_108118630_109118630
rs59547875	0.00181287	chr10_99298234_100298234
rs11113946	0.00181285	chr12_108118630_109118630
rs2275588	0.00181283	chr10_99298234_100298234
rs117438765	0.00181282	chr10_56189411_57189411
rs3750604	0.00181281	chr10_99298234_100298234
rs10919568	0.00181281	chr1_197672833_198953363
rs79768409	0.00181277	chr2_212217757_213217757
rs115353596	0.00181277	chr1_197672833_198953363
rs11113948	0.00181275	chr12_108118630_109118630
rs12909108	0.00181275	chr15_61488299_62488299
rs17087499	0.00181271	chr13_62458150_63458150
rs73188269	0.00181269	chr13_62458150_63458150
rs6697287	0.00181267	chr1_197672833_198953363
rs57516619	0.00181266	chr10_56189411_57189411
rs1936461	0.00181264	chr10_56189411_57189411
rs4337196	0.00181263	chr13_62458150_63458150
rs4887847	0.00181262	chr16_75739791_76739791
rs78132359	0.00181261	chr2_118334671_119334671
rs58033599	0.00181259	chr2_118334671_119334671
rs117277040	0.00181259	chr13_62458150_63458150
rs80168202	0.00181259	chr13_62458150_63458150
rs11595321	0.00181259	chr10_99298234_100298234
rs8024485	0.00181254	chr15_77510762_78510762
rs79779547	0.00181254	chr13_62458150_63458150
rs11829243	0.00181253	chr12_108118630_109118630
rs71439967	0.00181252	chr13_62458150_63458150
rs1506827	0.00181251	chr16_75739791_76739791
rs10170466	0.00181248	chr2_118334671_119334671
rs112435740	0.00181248	chr13_62458150_63458150
rs35345204	0.00181246	chr10_56189411_57189411
rs308591	0.00181245	chr13_62458150_63458150
rs182728127	0.00181245	chr14_42256397_43531953
rs7539878	0.00181245	chr1_197672833_198953363
rs34968003	0.0018124	chr16_61148348_62402723
rs79249518	0.00181239	chr13_62458150_63458150
rs57993009	0.00181239	chr15_77510762_78510762
rs200825675	0.00181239	chr16_75739791_76739791
rs34906777	0.00181239	chr13_62458150_63458150
rs56405287	0.00181238	chr2_212217757_213217757
rs9592213	0.00181238	chr13_62458150_63458150
rs10083214	0.00181236	chr13_62458150_63458150
rs11842438	0.00181235	chr13_62458150_63458150
rs1475805	0.00181232	chr13_62458150_63458150
rs1909489	0.00181232	chr13_62458150_63458150
rs72836891	0.00181231	chr10_99298234_100298234
rs13039889	0.0018123	chr20_41215551_42215551
rs6542453	0.00181228	chr2_118334671_119334671
rs79963130	0.00181228	chr13_62458150_63458150
rs117948001	0.00181227	chr10_56189411_57189411
rs115708014	0.00181227	chr2_118334671_119334671
rs7957822	0.00181227	chr12_108118630_109118630
rs2133519	0.00181223	chr13_62458150_63458150
rs78994892	0.00181222	chr12_108118630_109118630
rs11113947	0.00181219	chr12_108118630_109118630
rs9285239	0.00181217	chr13_62458150_63458150
rs2147300	0.00181215	chr1_197672833_198953363
rs75456744	0.00181212	chr10_99298234_100298234
rs17112851	0.00181206	chr14_42256397_43531953
rs6678531	0.00181205	chr1_90588884_91589379
rs12423284	0.00181204	chr12_108118630_109118630
rs117428002	0.001812	chr13_62458150_63458150
rs10199256	0.00181198	chr2_77224273_78248001
rs117019490	0.00181198	chr13_62458150_63458150
rs7098635	0.00181197	chr10_99298234_100298234
rs10922317	0.00181196	chr1_197672833_198953363
rs3922778	0.00181194	chr14_42256397_43531953
rs74620113	0.00181193	chr10_56189411_57189411
rs79951554	0.00181192	chr13_62458150_63458150
rs4848493	0.00181186	chr2_118334671_119334671
rs61951371	0.00181186	chr13_62458150_63458150
rs117487697	0.00181184	chr13_62458150_63458150
rs28594630	0.00181184	chr13_62458150_63458150
rs9317254	0.00181183	chr13_62458150_63458150
rs7894393	0.00181183	chr10_99298234_100298234
rs6080186	0.0018118	chr20_15276185_16276185
rs78908374	0.00181179	chr2_118334671_119334671
rs61949903	0.00181178	chr13_62458150_63458150
rs11123480	0.00181177	chr2_118334671_119334671
rs117968521	0.00181177	chr13_62458150_63458150
rs115633629	0.00181175	chr2_118334671_119334671
rs1527179	0.00181175	chr2_77224273_78248001
rs2408107	0.00181174	chr16_61148348_62402723
rs2479698	0.00181171	chr13_62458150_63458150
rs1863265	0.00181169	chr15_61488299_62488299
rs146616642	0.00181168	chr13_62458150_63458150
rs455509	0.00181168	chr20_15276185_16276185
rs7592673	0.00181167	chr2_212217757_213217757
rs9598465	0.00181167	chr13_62458150_63458150
rs73252162	0.00181165	chr10_56189411_57189411
rs439480	0.00181163	chr13_62458150_63458150
rs12918983	0.00181162	chr16_75739791_76739791
rs11632842	0.00181159	chr15_61488299_62488299
rs58829554	0.00181158	chr1_197672833_198953363
rs6562234	0.00181158	chr13_62458150_63458150
rs73489686	0.00181157	chr13_62458150_63458150
rs111698400	0.00181156	chr13_62458150_63458150
rs73190284	0.00181153	chr13_62458150_63458150
rs72800068	0.00181153	chr10_56189411_57189411
rs2160974	0.00181152	chr12_108118630_109118630
rs11004374	0.00181152	chr10_56189411_57189411
rs1392059	0.00181149	chr13_62458150_63458150
rs12117095	0.00181147	chr1_197672833_198953363
rs10922292	0.00181146	chr1_197672833_198953363
rs1936458	0.00181144	chr10_56189411_57189411
rs75313686	0.00181144	chr15_77510762_78510762
rs149064382	0.00181143	chr13_62458150_63458150
rs7331528	0.00181143	chr13_62458150_63458150
rs1952139	0.00181143	chr1_197672833_198953363
rs115567680	0.00181141	chr2_77224273_78248001
rs117709530	0.0018114	chr13_62458150_63458150
rs77923316	0.0018114	chr13_62458150_63458150
rs665459	0.00181139	chr13_62458150_63458150
rs201717254	0.00181139	chr12_108118630_109118630
rs118005266	0.00181139	chr13_62458150_63458150
rs80287820	0.00181139	chr13_62458150_63458150
rs9539463	0.00181136	chr13_62458150_63458150
rs41274636	0.00181136	chr10_56189411_57189411
rs77740144	0.00181135	chr17_78916656_79916656
rs9598500	0.00181133	chr13_62458150_63458150
rs145116299	0.00181133	chr10_56189411_57189411
rs181144951	0.00181132	chr13_62458150_63458150
rs1930143	0.00181131	chr10_56189411_57189411
rs16907325	0.00181126	chr10_56189411_57189411
rs73500058	0.00181124	chr13_62458150_63458150
rs111860097	0.00181124	chr13_62458150_63458150
rs140758860	0.00181124	chr16_75739791_76739791
rs34426801	0.00181124	chr14_42256397_43531953
rs72794546	0.00181123	chr10_56189411_57189411
rs1156047	0.00181123	chr13_62458150_63458150
rs61938037	0.00181121	chr12_108118630_109118630
rs61949946	0.00181121	chr13_62458150_63458150
rs6658157	0.00181119	chr1_197672833_198953363
rs10763180	0.00181119	chr10_56189411_57189411
rs77058436	0.00181119	chr13_62458150_63458150
rs115921631	0.00181118	chr14_42256397_43531953
rs74759570	0.00181116	chr1_90588884_91589379
rs61183047	0.00181116	chr15_77510762_78510762
rs2649156	0.00181116	chr13_62458150_63458150
rs35591709	0.00181116	chr10_56189411_57189411
rs111985902	0.00181116	chr10_56189411_57189411
rs117503985	0.00181115	chr12_108118630_109118630
rs141557881	0.00181115	chr12_108118630_109118630
rs4775442	0.00181113	chr15_61488299_62488299
rs11004786	0.00181112	chr10_56189411_57189411
rs12127369	0.00181111	chr1_197672833_198953363
rs117290233	0.00181109	chr13_62458150_63458150
rs9630341	0.00181105	chr13_62458150_63458150
rs200679700	0.00181104	chr13_62458150_63458150
rs117730157	0.00181104	chr13_62458150_63458150
rs9539509	0.00181101	chr13_62458150_63458150
rs1446731	0.001811	chr2_77224273_78248001
rs9634703	0.00181099	chr13_62458150_63458150
rs115894633	0.00181099	chr2_118334671_119334671
rs373157641	0.00181099	chr2_77224273_78248001
rs111560326	0.00181098	chr13_62458150_63458150
rs28470608	0.00181097	chr15_61488299_62488299
rs139698456	0.00181097	chr2_118334671_119334671
rs117241019	0.00181096	chr13_62458150_63458150
rs77766968	0.00181095	chr13_62458150_63458150
rs113673808	0.00181094	chr13_62458150_63458150
rs117621589	0.00181091	chr13_62458150_63458150
rs56252148	0.00181091	chr15_61488299_62488299
rs371504	0.0018109	chr1_81936733_83766863
rs9317263	0.0018109	chr13_62458150_63458150
rs4915300	0.0018109	chr1_197672833_198953363
rs117000796	0.00181089	chr13_62458150_63458150
rs151258336	0.00181089	chr13_62458150_63458150
rs56174163	0.00181088	chr2_118334671_119334671
rs112581917	0.00181087	chr10_56189411_57189411
rs41293440	0.00181087	chr13_62458150_63458150
rs146781456	0.00181086	chr15_61488299_62488299
rs74333955	0.00181086	chr13_62458150_63458150
rs1616275	0.00181084	chr13_62458150_63458150
rs7572165	0.00181084	chr2_118334671_119334671
rs117369146	0.0018108	chr13_62458150_63458150
rs10763122	0.00181079	chr10_56189411_57189411
rs7141630	0.00181078	chr14_42256397_43531953
rs2065828	0.00181077	chr13_62458150_63458150
rs1160504	0.00181077	chr1_197672833_198953363
rs118189127	0.00181073	chr10_56189411_57189411
rs118037371	0.00181072	chr10_56189411_57189411
rs56279214	0.00181072	chr12_108118630_109118630
rs9528562	0.00181072	chr13_62458150_63458150
rs112862190	0.00181072	chr13_62458150_63458150
rs73489677	0.0018107	chr13_62458150_63458150
rs118161257	0.00181068	chr13_62458150_63458150
rs7318835	0.00181066	chr13_62458150_63458150
rs116882617	0.00181066	chr13_62458150_63458150
rs1936467	0.00181065	chr10_56189411_57189411
rs6542388	0.00181065	chr2_118334671_119334671
rs9539375	0.00181064	chr13_62458150_63458150
rs11113930	0.00181064	chr12_108118630_109118630
rs6481133	0.00181064	chr10_56189411_57189411
rs12570055	0.00181061	chr10_56189411_57189411
rs116957999	0.00181061	chr13_62458150_63458150
rs117554510	0.0018106	chr12_108118630_109118630
rs112472487	0.00181058	chr13_62458150_63458150
rs117441793	0.00181057	chr13_62458150_63458150
rs2209877	0.00181056	chr13_62458150_63458150
rs2809606	0.00181056	chr13_62458150_63458150
rs79803512	0.00181055	chr2_118334671_119334671
rs74785206	0.00181054	chr13_62458150_63458150
rs6065616	0.00181053	chr20_41215551_42215551
rs10825396	0.00181053	chr10_56189411_57189411
rs2251842	0.00181053	chr10_56189411_57189411
rs9930562	0.00181052	chr16_61148348_62402723
rs7319811	0.0018105	chr13_62458150_63458150
rs117576864	0.0018105	chr13_62458150_63458150
rs117268915	0.00181049	chr13_62458150_63458150
rs74546916	0.00181048	chr12_108118630_109118630
rs79998616	0.00181048	chr13_62458150_63458150
rs116981056	0.00181047	chr13_62458150_63458150
rs114399200	0.00181045	chr2_212217757_213217757
rs72621063	0.00181045	chr14_42256397_43531953
rs187611222	0.00181043	chr2_212217757_213217757
rs148913662	0.00181043	chr13_62458150_63458150
rs308567	0.00181043	chr13_62458150_63458150
rs73253871	0.00181042	chr10_56189411_57189411
rs2184604	0.00181042	chr13_62458150_63458150
rs2292184	0.00181042	chr17_78916656_79916656
rs419756	0.0018104	chr1_81936733_83766863
rs117390456	0.0018104	chr13_62458150_63458150
rs1233843	0.00181038	chr1_197672833_198953363
rs116862527	0.00181038	chr13_62458150_63458150
rs117235689	0.00181038	chr13_62458150_63458150
rs117679086	0.00181038	chr13_62458150_63458150
rs117654116	0.00181037	chr13_62458150_63458150
rs308590	0.00181037	chr13_62458150_63458150
rs118134370	0.00181035	chr13_62458150_63458150
rs149198620	0.00181033	chr13_62458150_63458150
rs308598	0.00181032	chr13_62458150_63458150
rs34574177	0.00181031	chr20_15276185_16276185
rs2122351	0.0018103	chr14_42256397_43531953
rs113787047	0.00181029	chr12_108118630_109118630
rs72813197	0.00181028	chr2_77224273_78248001
rs116855170	0.00181028	chr13_62458150_63458150
rs117706651	0.00181024	chr13_62458150_63458150
rs7334401	0.00181024	chr13_62458150_63458150
rs114921752	0.00181023	chr13_62458150_63458150
rs141105333	0.00181022	chr13_62458150_63458150
rs77830717	0.00181022	chr13_62458150_63458150
rs116865832	0.0018102	chr13_62458150_63458150
rs17087749	0.0018102	chr13_62458150_63458150
rs139698420	0.0018102	chr13_62458150_63458150
rs117184341	0.0018102	chr13_62458150_63458150
rs80303519	0.0018102	chr13_62458150_63458150
rs73505700	0.00181019	chr13_62458150_63458150
rs114639422	0.00181019	chr1_197672833_198953363
rs73505701	0.00181018	chr13_62458150_63458150
rs117146938	0.00181018	chr13_62458150_63458150
rs17060780	0.00181018	chr13_62458150_63458150
rs117941066	0.00181017	chr13_62458150_63458150
rs1925645	0.00181017	chr10_99298234_100298234
rs118108715	0.00181017	chr13_62458150_63458150
rs80134888	0.00181013	chr13_62458150_63458150
rs144392416	0.00181013	chr13_62458150_63458150
rs56899938	0.00181011	chr2_118334671_119334671
rs7976568	0.00181011	chr12_108118630_109118630
rs4054267	0.00181011	chr13_62458150_63458150
rs71457767	0.00181009	chr11_65617111_67060023
rs398663	0.00181009	chr1_81936733_83766863
rs1335690	0.00181008	chr13_62458150_63458150
rs140485086	0.00181007	chr13_62458150_63458150
rs117901503	0.00181007	chr13_62458150_63458150
rs118160703	0.00181007	chr13_62458150_63458150
rs1827956	0.00181007	chr16_75739791_76739791
rs117610099	0.00181006	chr13_62458150_63458150
rs34565462	0.00181006	chr13_62458150_63458150
rs148705361	0.00181005	chr13_62458150_63458150
rs4438184	0.00181005	chr13_62458150_63458150
rs145105067	0.00181005	chr16_61148348_62402723
rs35109448	0.00181005	chr13_62458150_63458150
rs7594767	0.00181004	chr2_77224273_78248001
rs77332984	0.00181003	chr13_62458150_63458150
rs9570730	0.00181002	chr13_62458150_63458150
rs143023597	0.00181002	chr13_62458150_63458150
rs115281034	0.00181002	chr13_62458150_63458150
rs13429167	0.00181001	chr2_118334671_119334671
rs117201541	0.00181	chr13_62458150_63458150
rs7339057	0.00181	chr13_62458150_63458150
rs4522381	0.00180999	chr15_77510762_78510762
rs11830419	0.00180998	chr12_108118630_109118630
rs11635003	0.00180997	chr15_61488299_62488299
rs75615009	0.00180997	chr14_42256397_43531953
rs6030355	0.00180996	chr20_41215551_42215551
rs118113983	0.00180996	chr15_77510762_78510762
rs118159626	0.00180994	chr15_77510762_78510762
rs4393447	0.00180994	chr13_62458150_63458150
rs12466094	0.00180993	chr2_212217757_213217757
rs78034209	0.00180993	chr13_62458150_63458150
rs10861927	0.00180993	chr12_108118630_109118630
rs116406541	0.00180993	chr13_62458150_63458150
rs12087256	0.00180989	chr1_197672833_198953363
rs77184335	0.00180986	chr16_61148348_62402723
rs75262488	0.00180983	chr15_61488299_62488299
rs77894147	0.0018098	chr2_118334671_119334671
rs72628209	0.0018098	chr16_75739791_76739791
rs9804374	0.0018098	chr10_56189411_57189411
rs62005987	0.00180976	chr15_61488299_62488299
rs72840859	0.00180975	chr2_118334671_119334671
rs11113928	0.00180975	chr12_108118630_109118630
rs146297431	0.00180975	chr16_61148348_62402723
rs150505467	0.00180971	chr2_118334671_119334671
rs7249887	0.00180966	chr19_31376692_32957504
rs13011194	0.00180965	chr2_118334671_119334671
rs10131622	0.00180964	chr14_42256397_43531953
rs6754674	0.00180964	chr2_212217757_213217757
rs116235321	0.00180963	chr2_118334671_119334671
rs8027343	0.00180962	chr15_61488299_62488299
rs11819729	0.00180961	chr10_99298234_100298234
rs1571932	0.00180961	chr10_56189411_57189411
rs145125573	0.00180959	chr14_42256397_43531953
rs11189589	0.00180959	chr10_99298234_100298234
rs4263134	0.00180959	chr2_77224273_78248001
rs13023688	0.00180958	chr2_118334671_119334671
rs8030925	0.00180956	chr15_61488299_62488299
rs6495272	0.00180954	chr15_77510762_78510762
rs6677568	0.00180948	chr1_81936733_83766863
rs964933	0.00180948	chr16_61148348_62402723
rs6694815	0.00180946	chr1_197672833_198953363
rs12993245	0.00180944	chr2_118334671_119334671
rs111486087	0.0018094	chr10_56189411_57189411
rs4561406	0.00180939	chr15_61488299_62488299
rs17248982	0.00180936	chr16_61148348_62402723
rs75895875	0.00180934	chr14_42256397_43531953
rs144817229	0.00180932	chr2_118334671_119334671
rs73472948	0.00180932	chr18_52152462_53725637
rs7313453	0.00180929	chr12_108118630_109118630
rs17511313	0.00180926	chr10_56189411_57189411
rs1836749	0.00180926	chr2_212217757_213217757
rs75655774	0.00180923	chr2_118334671_119334671
rs72628208	0.00180922	chr16_75739791_76739791
rs116955930	0.00180917	chr10_56189411_57189411
rs2957640	0.00180915	chr16_61148348_62402723
rs72809119	0.00180915	chr2_77224273_78248001
rs2174685	0.00180913	chr16_75739791_76739791
rs7418490	0.00180912	chr1_197672833_198953363
rs2250878	0.00180911	chr10_56189411_57189411
rs1446010	0.00180911	chr16_61148348_62402723
rs609270	0.0018091	chr1_81936733_83766863
rs112612027	0.0018091	chr1_90588884_91589379
rs193147408	0.00180908	chr2_118334671_119334671
rs1360932	0.00180907	chr10_56189411_57189411
rs60264319	0.00180904	chr14_42256397_43531953
rs34706957	0.00180901	chr2_214713852_215713852
rs2252981	0.00180895	chr10_56189411_57189411
rs17458474	0.00180893	chr1_81936733_83766863
rs934753	0.00180891	chr2_118334671_119334671
rs2120761	0.00180889	chr10_56189411_57189411
rs62205402	0.00180888	chr20_41215551_42215551
rs142749106	0.00180882	chr2_118334671_119334671
rs8013905	0.0018088	chr14_42256397_43531953
rs7072400	0.00180877	chr10_56189411_57189411
rs72793143	0.00180877	chr16_75739791_76739791
rs6547152	0.00180875	chr2_77224273_78248001
rs6542438	0.00180871	chr2_118334671_119334671
rs188654424	0.0018087	chr16_75739791_76739791
rs12909692	0.00180868	chr15_61488299_62488299
rs1954616	0.0018086	chr10_56189411_57189411
rs12142822	0.00180859	chr1_197672833_198953363
rs11004609	0.00180857	chr10_56189411_57189411
rs4403843	0.00180854	chr12_108118630_109118630
rs17610099	0.00180851	chr10_56189411_57189411
rs1758823	0.00180849	chr10_56189411_57189411
rs17271207	0.00180847	chr15_61488299_62488299
rs373569203	0.00180846	chr1_90588884_91589379
rs7178929	0.00180842	chr15_61488299_62488299
rs145392638	0.00180842	chr2_118334671_119334671
rs117688435	0.00180842	chr12_108118630_109118630
rs55712505	0.0018084	chr10_99298234_100298234
rs12416366	0.00180834	chr10_56189411_57189411
rs7920748	0.00180833	chr10_56189411_57189411
rs7164359	0.0018083	chr15_61488299_62488299
rs139692827	0.00180828	chr2_118334671_119334671
rs8005694	0.00180828	chr14_42256397_43531953
rs182444426	0.00180826	chr10_56189411_57189411
rs28664955	0.00180821	chr15_61488299_62488299
rs4673845	0.0018082	chr2_214713852_215713852
rs7922365	0.0018082	chr10_56189411_57189411
rs28814609	0.0018082	chr15_61488299_62488299
rs72674364	0.00180817	chr14_42256397_43531953
rs78107421	0.00180816	chr1_197672833_198953363
rs116269039	0.00180808	chr14_42256397_43531953
rs6565610	0.00180804	chr17_78916656_79916656
rs10187234	0.00180801	chr2_118334671_119334671
rs369492408	0.00180798	chr10_56189411_57189411
rs393053	0.00180798	chr1_81936733_83766863
rs117776354	0.00180791	chr20_15276185_16276185
rs72811237	0.00180789	chr2_77224273_78248001
rs66623538	0.00180783	chr1_197672833_198953363
rs77299796	0.00180783	chr12_18681234_19681234
rs7184592	0.00180779	chr16_75739791_76739791
rs56275196	0.00180777	chr20_15276185_16276185
rs12083381	0.00180776	chr1_197672833_198953363
rs117510424	0.00180774	chr16_61148348_62402723
rs61993331	0.00180772	chr14_42256397_43531953
rs7163326	0.00180771	chr15_61488299_62488299
rs75652930	0.00180771	chr2_118334671_119334671
rs2059296	0.0018077	chr16_61148348_62402723
rs61123169	0.00180769	chr10_56189411_57189411
rs12240144	0.00180768	chr1_197672833_198953363
rs1930149	0.00180766	chr10_56189411_57189411
rs11800917	0.00180766	chr1_197672833_198953363
rs10922293	0.00180762	chr1_197672833_198953363
rs68157190	0.00180761	chr15_77510762_78510762
rs9939553	0.00180756	chr16_75739791_76739791
rs10786366	0.00180749	chr10_99298234_100298234
rs9732554	0.00180747	chr10_56189411_57189411
rs2246693	0.00180746	chr10_56189411_57189411
rs11113915	0.00180743	chr12_108118630_109118630
rs73907291	0.00180737	chr20_41215551_42215551
rs10763159	0.00180737	chr10_56189411_57189411
rs12905160	0.00180736	chr15_77510762_78510762
rs60893490	0.00180736	chr16_61148348_62402723
rs6679194	0.00180734	chr1_90588884_91589379
rs7214678	0.0018073	chr17_78916656_79916656
rs74395698	0.00180726	chr15_77510762_78510762
rs1620739	0.00180722	chr10_56189411_57189411
rs7297169	0.00180721	chr12_18681234_19681234
rs77477433	0.00180717	chr20_15276185_16276185
rs16843179	0.00180717	chr1_197672833_198953363
rs16842545	0.00180717	chr1_197672833_198953363
rs1895947	0.00180717	chr12_108118630_109118630
rs4372659	0.00180716	chr15_77510762_78510762
rs12431824	0.0018071	chr14_42256397_43531953
rs4917816	0.00180709	chr10_99298234_100298234
rs4886859	0.00180708	chr15_77510762_78510762
rs6711062	0.00180705	chr2_118334671_119334671
rs1233811	0.001807	chr1_197672833_198953363
rs60731843	0.00180699	chr10_56189411_57189411
rs16843712	0.00180698	chr1_197672833_198953363
rs41276366	0.00180697	chr20_15276185_16276185
rs76760079	0.00180696	chr15_61488299_62488299
rs11149868	0.00180696	chr16_75739791_76739791
rs725174	0.00180695	chr15_61488299_62488299
rs11189587	0.00180694	chr10_99298234_100298234
rs591600	0.00180694	chr1_81936733_83766863
rs141271696	0.00180691	chr16_75739791_76739791
rs12431929	0.00180688	chr14_42256397_43531953
rs12092948	0.00180688	chr1_197672833_198953363
rs9920256	0.00180684	chr15_61488299_62488299
rs12762168	0.00180681	chr10_56189411_57189411
rs11629945	0.00180678	chr15_77510762_78510762
rs2113485	0.00180677	chr2_118334671_119334671
rs530677282	0.00180675	chr15_77510762_78510762
rs150140335	0.00180672	chr10_56189411_57189411
rs17047949	0.0018067	chr2_118334671_119334671
rs1446009	0.00180669	chr16_61148348_62402723
rs146730752	0.00180669	chr15_77510762_78510762
rs74764107	0.00180669	chr2_118334671_119334671
rs112621875	0.00180668	chr10_56189411_57189411
rs10861870	0.00180668	chr12_108118630_109118630
rs7140409	0.00180667	chr14_42256397_43531953
rs6743246	0.00180667	chr2_118334671_119334671
rs11638292	0.00180666	chr15_77510762_78510762
rs34929330	0.00180665	chr16_75739791_76739791
rs13432259	0.00180664	chr2_118334671_119334671
rs116910725	0.00180664	chr16_61148348_62402723
rs1047470	0.00180657	chr15_61488299_62488299
rs839501	0.00180656	chr2_212217757_213217757
rs72684101	0.00180651	chr14_42256397_43531953
rs80257925	0.00180649	chr12_108118630_109118630
rs1670812	0.00180646	chr10_56189411_57189411
rs117407565	0.00180645	chr10_56189411_57189411
rs7542416	0.00180644	chr1_197672833_198953363
rs1818044	0.00180641	chr1_197672833_198953363
rs77195951	0.00180641	chr1_81936733_83766863
rs9938410	0.00180639	chr16_75739791_76739791
rs117689427	0.00180638	chr16_61148348_62402723
rs142031727	0.00180638	chr1_197672833_198953363
rs1406226	0.00180634	chr15_61488299_62488299
rs149706965	0.00180631	chr15_77510762_78510762
rs77692287	0.0018063	chr17_78916656_79916656
rs8043433	0.00180627	chr15_61488299_62488299
rs8037976	0.00180621	chr15_61488299_62488299
rs7911134	0.00180618	chr10_56189411_57189411
rs11004732	0.00180617	chr10_56189411_57189411
rs7899074	0.00180614	chr10_56189411_57189411
rs118108122	0.00180613	chr15_61488299_62488299
rs138942754	0.0018061	chr1_197672833_198953363
rs7154644	0.00180601	chr14_42256397_43531953
rs67886236	0.00180593	chr1_197672833_198953363
rs75612262	0.00180588	chr10_56189411_57189411
rs17610038	0.00180587	chr10_56189411_57189411
rs145426213	0.00180585	chr10_99298234_100298234
rs74320578	0.00180582	chr14_42256397_43531953
rs2559893	0.00180582	chr12_108118630_109118630
rs1012298	0.00180579	chr20_15276185_16276185
rs11072670	0.00180578	chr15_77510762_78510762
rs12831869	0.00180578	chr12_108118630_109118630
rs72791349	0.00180576	chr16_75739791_76739791
rs73333648	0.00180575	chr10_99298234_100298234
rs11689879	0.00180573	chr2_118334671_119334671
rs11113764	0.00180573	chr12_108118630_109118630
rs7180097	0.00180568	chr15_77510762_78510762
rs11004784	0.00180568	chr10_56189411_57189411
rs3905359	0.00180566	chr10_56189411_57189411
rs2137110	0.00180566	chr15_77510762_78510762
rs10181347	0.00180565	chr2_212217757_213217757
rs78762402	0.00180564	chr1_197672833_198953363
rs4784153	0.00180564	chr16_61148348_62402723
rs11902948	0.0018056	chr2_118334671_119334671
rs61853595	0.0018056	chr10_56189411_57189411
rs3784632	0.00180558	chr15_61488299_62488299
rs150364694	0.00180558	chr14_42256397_43531953
rs7406360	0.00180556	chr17_78916656_79916656
rs2799590	0.00180554	chr10_56189411_57189411
rs114599492	0.00180553	chr1_197672833_198953363
rs12023693	0.00180551	chr1_197672833_198953363
rs2415789	0.00180549	chr14_42256397_43531953
rs12918656	0.00180547	chr16_75739791_76739791
rs2570210	0.00180541	chr2_118334671_119334671
rs12040387	0.00180534	chr1_197672833_198953363
rs16843223	0.00180533	chr1_197672833_198953363
rs79141045	0.00180533	chr12_108118630_109118630
rs7185987	0.00180533	chr16_75739791_76739791
rs12460841	0.00180531	chr19_31376692_32957504
rs140785326	0.00180529	chr2_118334671_119334671
rs140159419	0.00180527	chr16_61148348_62402723
rs12922146	0.00180525	chr16_61148348_62402723
rs5021011	0.00180523	chr16_75739791_76739791
rs2160591	0.00180523	chr12_108118630_109118630
rs12589631	0.00180522	chr14_42256397_43531953
rs10825406	0.0018052	chr10_56189411_57189411
rs17612648	0.00180519	chr1_197672833_198953363
rs16907127	0.00180515	chr10_56189411_57189411
rs117404818	0.00180514	chr12_108118630_109118630
rs62192567	0.00180514	chr2_118334671_119334671
rs10883082	0.00180514	chr10_99298234_100298234
rs10149301	0.00180513	chr14_42256397_43531953
rs140934427	0.00180512	chr2_212217757_213217757
rs6428435	0.0018051	chr1_197672833_198953363
rs75051161	0.0018051	chr2_212217757_213217757
rs74456422	0.00180508	chr16_61148348_62402723
rs73203537	0.00180508	chr12_108118630_109118630
rs112956467	0.00180505	chr2_212217757_213217757
rs12425496	0.00180503	chr12_108118630_109118630
rs59028737	0.00180502	chr2_118334671_119334671
rs79375724	0.00180501	chr20_15276185_16276185
rs10147564	0.00180501	chr14_42256397_43531953
rs4775374	0.00180501	chr15_61488299_62488299
rs60257193	0.00180495	chr15_77510762_78510762
rs12903441	0.00180495	chr15_61488299_62488299
rs12708842	0.00180495	chr16_61148348_62402723
rs2216846	0.00180492	chr2_118334671_119334671
rs4886908	0.00180488	chr15_77510762_78510762
rs372722761	0.00180487	chr16_61148348_62402723
rs12127618	0.00180486	chr1_90588884_91589379
rs741646	0.00180476	chr12_108118630_109118630
rs75760466	0.00180472	chr15_61488299_62488299
rs4613049	0.00180471	chr15_61488299_62488299
rs12367937	0.00180469	chr12_108118630_109118630
rs4886524	0.00180468	chr15_77510762_78510762
rs78251286	0.00180466	chr2_118334671_119334671
rs28577113	0.00180464	chr15_77510762_78510762
rs10922861	0.00180463	chr1_90588884_91589379
rs12258291	0.00180462	chr10_56189411_57189411
rs4935540	0.0018046	chr10_56189411_57189411
rs72803832	0.00180456	chr10_56189411_57189411
rs72964948	0.00180456	chr2_118334671_119334671
rs1774661	0.0018045	chr10_56189411_57189411
rs10932522	0.0018045	chr2_214713852_215713852
rs934756	0.00180448	chr2_118334671_119334671
rs2162326	0.00180446	chr12_108118630_109118630
rs1911244	0.00180446	chr16_75739791_76739791
rs6494267	0.00180445	chr15_61488299_62488299
rs74570243	0.00180445	chr16_61148348_62402723
rs147196465	0.00180439	chr16_75739791_76739791
rs12477316	0.00180439	chr2_118334671_119334671
rs77181742	0.00180439	chr15_61488299_62488299
rs1779260	0.00180439	chr10_56189411_57189411
rs118087188	0.00180438	chr14_42256397_43531953
rs8009281	0.00180433	chr14_42256397_43531953
rs10763121	0.00180433	chr10_56189411_57189411
rs10861779	0.00180431	chr12_108118630_109118630
rs143507101	0.0018043	chr10_56189411_57189411
rs2680327	0.0018043	chr10_56189411_57189411
rs10740600	0.0018043	chr10_56189411_57189411
rs72672588	0.00180429	chr14_42256397_43531953
rs7081462	0.00180428	chr10_56189411_57189411
rs7098425	0.00180425	chr10_56189411_57189411
rs1867075	0.00180421	chr10_99298234_100298234
rs1733790	0.0018042	chr10_56189411_57189411
rs148726635	0.00180419	chr10_99298234_100298234
rs12995574	0.00180417	chr2_212217757_213217757
rs10874331	0.00180415	chr1_81936733_83766863
rs78867549	0.00180415	chr10_56189411_57189411
rs11677623	0.00180411	chr2_212217757_213217757
rs181051788	0.00180406	chr16_61148348_62402723
rs8006558	0.00180405	chr14_42256397_43531953
rs1733779	0.00180405	chr10_56189411_57189411
rs10192598	0.00180405	chr2_118334671_119334671
rs142546906	0.00180404	chr17_78916656_79916656
rs9646906	0.00180395	chr2_118334671_119334671
rs34356658	0.00180393	chr2_77224273_78248001
rs12439838	0.00180393	chr15_61488299_62488299
rs4964713	0.00180393	chr12_108118630_109118630
rs111677213	0.00180393	chr12_108118630_109118630
rs6564281	0.00180381	chr16_75739791_76739791
rs10861944	0.00180379	chr12_108118630_109118630
rs568483264	0.00180378	chr14_42256397_43531953
rs148526607	0.00180378	chr15_61488299_62488299
rs7554576	0.00180378	chr1_197672833_198953363
rs72839639	0.00180375	chr2_118334671_119334671
rs11696398	0.00180373	chr20_41215551_42215551
rs11637386	0.00180372	chr15_61488299_62488299
rs6073000	0.00180371	chr20_41215551_42215551
rs115120319	0.00180371	chr2_118334671_119334671
rs549206453	0.00180371	chr15_77510762_78510762
rs10145385	0.0018037	chr14_42256397_43531953
rs8012442	0.00180368	chr14_42256397_43531953
rs7186960	0.00180368	chr16_75739791_76739791
rs4443871	0.00180367	chr1_90588884_91589379
rs72628210	0.00180363	chr16_75739791_76739791
rs715384	0.00180363	chr2_118334671_119334671
rs716164	0.00180362	chr14_42256397_43531953
rs7316796	0.0018036	chr12_108118630_109118630
rs145258891	0.00180355	chr10_99298234_100298234
rs1004855	0.00180354	chr15_77510762_78510762
rs7185912	0.00180353	chr16_75739791_76739791
rs181945316	0.00180353	chr2_118334671_119334671
rs2302736	0.00180349	chr12_108118630_109118630
rs10485549	0.00180347	chr20_15276185_16276185
rs62184495	0.00180344	chr2_212217757_213217757
rs1578669	0.00180341	chr10_56189411_57189411
rs10735428	0.00180339	chr12_108118630_109118630
rs2440733	0.00180338	chr10_56189411_57189411
rs9937270	0.00180338	chr16_75739791_76739791
rs117041484	0.00180337	chr10_56189411_57189411
rs61488504	0.00180334	chr1_197672833_198953363
rs147436775	0.00180334	chr20_15276185_16276185
rs114813154	0.00180333	chr2_118334671_119334671
rs7972190	0.00180332	chr12_108118630_109118630
rs78954842	0.00180331	chr16_61148348_62402723
rs77075743	0.00180331	chr16_61148348_62402723
rs2799580	0.0018033	chr10_56189411_57189411
rs204832	0.00180329	chr2_118334671_119334671
rs66902133	0.00180329	chr2_77224273_78248001
rs4559879	0.0018032	chr15_77510762_78510762
rs7163441	0.00180317	chr15_61488299_62488299
rs79219569	0.00180313	chr15_61488299_62488299
rs75006629	0.00180313	chr10_99298234_100298234
rs151322146	0.0018031	chr10_56189411_57189411
rs1499593	0.00180306	chr1_197672833_198953363
rs17562954	0.00180303	chr2_118334671_119334671
rs72646180	0.00180303	chr1_90588884_91589379
rs11189590	0.00180302	chr10_99298234_100298234
rs12423675	0.00180302	chr12_108118630_109118630
rs12925731	0.00180301	chr16_61148348_62402723
rs1779261	0.00180299	chr10_56189411_57189411
rs35231472	0.00180298	chr15_61488299_62488299
rs72794607	0.00180297	chr16_61148348_62402723
rs10922288	0.00180297	chr1_197672833_198953363
rs545620330	0.00180296	chr15_61488299_62488299
rs6481118	0.00180296	chr10_56189411_57189411
rs12120874	0.00180293	chr1_197672833_198953363
rs7177718	0.00180291	chr15_61488299_62488299
rs117226189	0.0018029	chr10_56189411_57189411
rs73110497	0.00180289	chr20_41215551_42215551
rs76090868	0.00180287	chr2_118334671_119334671
rs1775440	0.00180285	chr1_197672833_198953363
rs12901575	0.00180282	chr15_61488299_62488299
rs2673730	0.00180281	chr12_108118630_109118630
rs12264514	0.00180281	chr10_99298234_100298234
rs113381604	0.0018028	chr2_212217757_213217757
rs10152492	0.00180278	chr15_77510762_78510762
rs67982768	0.00180277	chr10_56189411_57189411
rs10883100	0.00180273	chr10_99298234_100298234
rs2799607	0.00180272	chr10_56189411_57189411
rs67653264	0.00180268	chr16_61148348_62402723
rs2680312	0.00180268	chr10_56189411_57189411
rs4774423	0.00180265	chr15_61488299_62488299
rs35692266	0.00180264	chr16_61148348_62402723
rs4886549	0.00180257	chr15_77510762_78510762
rs200311290	0.00180256	chr2_118334671_119334671
rs12748151	0.00180251	chr1_197672833_198953363
rs115534664	0.00180246	chr2_118334671_119334671
rs76945443	0.00180245	chr16_61148348_62402723
rs7079980	0.00180242	chr10_56189411_57189411
rs4471492	0.0018024	chr12_108118630_109118630
rs4378818	0.00180239	chr2_118334671_119334671
rs57736132	0.00180237	chr14_42256397_43531953
rs9302546	0.00180234	chr16_61148348_62402723
rs11123433	0.0018023	chr2_118334671_119334671
rs34218595	0.00180229	chr14_42256397_43531953
rs10874319	0.00180225	chr1_81936733_83766863
rs13409050	0.00180222	chr2_118334671_119334671
rs3861029	0.00180219	chr10_72838253_73838253
rs55689219	0.00180218	chr10_56189411_57189411
rs412205	0.00180218	chr1_81936733_83766863
rs10786385	0.00180217	chr10_99298234_100298234
rs77889947	0.00180217	chr12_108118630_109118630
rs1477452	0.00180216	chr2_118334671_119334671
rs1937403	0.00180214	chr10_56189411_57189411
rs12895603	0.00180213	chr14_42256397_43531953
rs28552979	0.0018021	chr15_61488299_62488299
rs2243431	0.00180208	chr15_61488299_62488299
rs12923282	0.00180204	chr16_61148348_62402723
rs59577158	0.00180203	chr2_118334671_119334671
rs16843108	0.00180187	chr1_197672833_198953363
rs34429569	0.00180183	chr2_212217757_213217757
rs534256486	0.00180183	chr15_77510762_78510762
rs35813300	0.00180181	chr16_75739791_76739791
rs3120791	0.00180176	chr1_81936733_83766863
rs10825489	0.00180175	chr10_56189411_57189411
rs4935537	0.00180169	chr10_56189411_57189411
rs7202697	0.00180169	chr16_75739791_76739791
rs76720265	0.00180168	chr16_61148348_62402723
rs11631013	0.00180162	chr15_61488299_62488299
rs12408255	0.00180161	chr1_197672833_198953363
rs117993566	0.00180159	chr10_56189411_57189411
rs12122256	0.00180157	chr1_197672833_198953363
rs7081652	0.00180157	chr10_99298234_100298234
rs151251822	0.00180157	chr12_108118630_109118630
rs56278119	0.00180156	chr17_78916656_79916656
rs12918193	0.00180151	chr16_61148348_62402723
rs76940283	0.0018015	chr10_99298234_100298234
rs2488825	0.0018015	chr10_56189411_57189411
rs1758825	0.00180149	chr10_56189411_57189411
rs199970312	0.00180145	chr15_61488299_62488299
rs113941306	0.00180143	chr14_42256397_43531953
rs148822266	0.00180142	chr15_61488299_62488299
rs7559199	0.0018014	chr2_77224273_78248001
rs17498335	0.00180138	chr2_118334671_119334671
rs16843867	0.00180137	chr1_197672833_198953363
rs10825488	0.00180134	chr10_56189411_57189411
rs11819039	0.00180134	chr10_56189411_57189411
rs12596963	0.00180132	chr16_75739791_76739791
rs67275451	0.00180131	chr10_56189411_57189411
rs2013034	0.00180122	chr16_75739791_76739791
rs4935543	0.00180122	chr10_56189411_57189411
rs6481143	0.00180122	chr10_56189411_57189411
rs913828	0.00180119	chr20_15276185_16276185
rs6542457	0.00180117	chr2_118334671_119334671
rs1329827	0.00180112	chr20_15276185_16276185
rs35015374	0.00180108	chr14_42256397_43531953
rs2266034	0.00180104	chr1_197672833_198953363
rs2160975	0.00180103	chr12_108118630_109118630
rs1444670	0.00180102	chr10_56189411_57189411
rs12151596	0.00180102	chr2_77224273_78248001
rs28363785	0.00180096	chr15_61488299_62488299
rs72749497	0.00180095	chr1_197672833_198953363
rs6539430	0.0018009	chr12_108118630_109118630
rs142352207	0.00180089	chr16_75739791_76739791
rs9806823	0.00180089	chr16_61148348_62402723
rs4393483	0.00180086	chr14_42256397_43531953
rs2266035	0.00180086	chr1_197672833_198953363
rs17766945	0.00180086	chr16_75739791_76739791
rs11813604	0.00180085	chr10_56189411_57189411
rs56336630	0.00180084	chr2_118334671_119334671
rs12809110	0.00180084	chr12_108118630_109118630
rs111302064	0.00180084	chr10_56189411_57189411
rs113039070	0.00180084	chr10_56189411_57189411
rs78548490	0.00180081	chr2_118334671_119334671
rs72798520	0.00180081	chr10_56189411_57189411
rs12901491	0.0018008	chr15_61488299_62488299
rs1420439	0.00180078	chr20_15276185_16276185
rs56252877	0.00180075	chr12_108118630_109118630
rs150031855	0.00180072	chr19_31376692_32957504
rs72840873	0.00180071	chr2_118334671_119334671
rs151708	0.00180067	chr1_90588884_91589379
rs2249476	0.00180066	chr10_56189411_57189411
rs7170802	0.00180055	chr15_61488299_62488299
rs576862561	0.00180051	chr14_42256397_43531953
rs74436945	0.00180049	chr12_108118630_109118630
rs7957483	0.00180049	chr12_108118630_109118630
rs72800067	0.00180044	chr10_56189411_57189411
rs489062	0.00180043	chr10_99298234_100298234
rs12435112	0.00180041	chr14_42256397_43531953
rs2799038	0.0018004	chr10_56189411_57189411
rs1370507	0.00180037	chr2_118334671_119334671
rs2799605	0.00180034	chr10_56189411_57189411
rs12925884	0.00180033	chr16_75739791_76739791
rs7977863	0.00180032	chr12_108118630_109118630
rs60331191	0.0018003	chr2_118334671_119334671
rs3849330	0.00180029	chr2_118334671_119334671
rs73237730	0.00180028	chr20_15276185_16276185
rs530648866	0.00180027	chr16_75739791_76739791
rs77924413	0.00180026	chr2_118334671_119334671
rs1733742	0.00180024	chr10_56189411_57189411
rs62072896	0.00180024	chr17_78916656_79916656
rs164880	0.0018002	chr1_90588884_91589379
rs2673732	0.00180019	chr12_108118630_109118630
rs2589415	0.00180018	chr10_56189411_57189411
rs11113989	0.00180017	chr12_108118630_109118630
rs72935749	0.00180013	chr2_212217757_213217757
rs1596633	0.00180013	chr10_56189411_57189411
rs1832879	0.00180008	chr10_56189411_57189411
rs11113929	0.00180007	chr12_108118630_109118630
rs61990367	0.00180006	chr14_42256397_43531953
rs1219797	0.0018	chr10_56189411_57189411
rs17567060	0.00179999	chr2_118334671_119334671
rs7313193	0.00179994	chr12_108118630_109118630
rs57656112	0.00179994	chr15_77510762_78510762
rs12240858	0.00179994	chr10_56189411_57189411
rs78581319	0.00179991	chr15_61488299_62488299
rs7219915	0.00179991	chr17_78916656_79916656
rs72733922	0.00179991	chr1_197672833_198953363
rs4493014	0.0017999	chr15_77510762_78510762
rs4353493	0.00179987	chr16_61148348_62402723
rs12122670	0.00179986	chr1_197672833_198953363
rs16963614	0.00179985	chr16_61148348_62402723
rs60513804	0.00179979	chr12_108118630_109118630
rs72840804	0.00179978	chr2_118334671_119334671
rs10763115	0.00179977	chr10_56189411_57189411
rs12740869	0.00179976	chr1_197672833_198953363
rs9427430	0.00179975	chr1_197672833_198953363
rs1559552	0.00179974	chr2_118334671_119334671
rs72813126	0.00179973	chr2_77224273_78248001
rs2439823	0.00179968	chr10_99298234_100298234
rs7570731	0.00179966	chr2_118334671_119334671
rs10825386	0.00179964	chr10_56189411_57189411
rs144515426	0.00179963	chr2_118334671_119334671
rs12571315	0.00179961	chr10_56189411_57189411
rs111611243	0.00179961	chr2_118334671_119334671
rs34229448	0.00179957	chr2_118334671_119334671
rs10825487	0.00179957	chr10_56189411_57189411
rs1856511	0.00179955	chr20_15276185_16276185
rs7476422	0.00179955	chr10_56189411_57189411
rs6542473	0.00179949	chr2_118334671_119334671
rs2966002	0.00179949	chr16_61148348_62402723
rs16907123	0.00179948	chr10_56189411_57189411
rs75302262	0.00179947	chr15_61488299_62488299
rs72794578	0.00179944	chr10_56189411_57189411
rs1561197	0.00179943	chr15_61488299_62488299
rs62072977	0.00179942	chr17_78916656_79916656
rs8060806	0.00179942	chr16_61148348_62402723
rs11692522	0.0017994	chr2_118334671_119334671
rs149991270	0.00179939	chr15_77510762_78510762
rs11113882	0.00179939	chr12_108118630_109118630
rs9733594	0.00179936	chr10_56189411_57189411
rs78424234	0.00179935	chr18_52152462_53725637
rs12438476	0.00179935	chr15_61488299_62488299
rs1733749	0.00179934	chr10_56189411_57189411
rs66974118	0.00179934	chr20_41215551_42215551
rs366190	0.00179929	chr1_81936733_83766863
rs117514851	0.00179929	chr2_118334671_119334671
rs10133375	0.00179928	chr14_42256397_43531953
rs3179357	0.00179926	chr10_99298234_100298234
rs28540428	0.00179925	chr15_77510762_78510762
rs10825397	0.00179923	chr10_56189411_57189411
rs56332415	0.00179922	chr12_108118630_109118630
rs1733745	0.0017992	chr10_56189411_57189411
rs61830571	0.00179918	chr1_197672833_198953363
rs9415334	0.00179907	chr10_56189411_57189411
rs12931349	0.00179906	chr16_75739791_76739791
rs8037412	0.00179903	chr15_77510762_78510762
rs116016209	0.00179902	chr10_56189411_57189411
rs11844853	0.001799	chr14_42256397_43531953
rs7910670	0.00179888	chr10_56189411_57189411
rs7094925	0.00179887	chr10_56189411_57189411
rs34890358	0.00179887	chr20_41215551_42215551
rs79208599	0.00179884	chr2_212217757_213217757
rs10143673	0.00179883	chr14_42256397_43531953
rs146306529	0.00179881	chr1_197672833_198953363
rs145236487	0.00179879	chr16_75739791_76739791
rs61993332	0.00179878	chr14_42256397_43531953
rs10500465	0.00179878	chr16_61148348_62402723
rs8072159	0.00179867	chr17_78916656_79916656
rs2264764	0.00179867	chr10_56189411_57189411
rs72787556	0.00179864	chr16_61148348_62402723
rs34766043	0.00179863	chr2_118334671_119334671
rs141523325	0.00179862	chr10_56189411_57189411
rs374490	0.0017986	chr1_81936733_83766863
rs9768867	0.00179859	chr15_61488299_62488299
rs67959750	0.00179852	chr10_56189411_57189411
rs11004838	0.00179849	chr10_56189411_57189411
rs180687971	0.00179849	chr16_61148348_62402723
rs2246939	0.00179849	chr10_56189411_57189411
rs6539406	0.00179847	chr12_108118630_109118630
rs2133535	0.00179843	chr1_197672833_198953363
rs28655654	0.00179843	chr16_61148348_62402723
rs78500686	0.00179843	chr10_99298234_100298234
rs9805997	0.00179842	chr14_42256397_43531953
rs190547118	0.00179841	chr10_56189411_57189411
rs59521538	0.00179841	chr15_77510762_78510762
rs55950087	0.00179839	chr10_99298234_100298234
rs186584334	0.00179836	chr16_61148348_62402723
rs10763150	0.00179834	chr10_56189411_57189411
rs55723307	0.00179831	chr12_108118630_109118630
rs79412205	0.00179828	chr2_118334671_119334671
rs76156179	0.00179826	chr15_61488299_62488299
rs12414343	0.00179826	chr10_56189411_57189411
rs72839640	0.00179826	chr2_118334671_119334671
rs938448	0.00179819	chr12_108118630_109118630
rs17562732	0.00179815	chr2_118334671_119334671
rs2867985	0.00179814	chr15_77510762_78510762
rs8028149	0.00179813	chr15_61488299_62488299
rs12103824	0.00179808	chr17_78916656_79916656
rs150634184	0.00179803	chr14_42256397_43531953
rs13045059	0.00179802	chr20_15276185_16276185
rs4343214	0.001798	chr15_61488299_62488299
rs2266033	0.001798	chr1_197672833_198953363
rs11665577	0.001798	chr18_52152462_53725637
rs11004341	0.00179797	chr10_56189411_57189411
rs12904553	0.00179797	chr15_77510762_78510762
rs140345959	0.00179796	chr1_90588884_91589379
rs1706757	0.00179794	chr10_56189411_57189411
rs379740	0.00179794	chr1_81936733_83766863
rs11829189	0.00179793	chr12_108118630_109118630
rs148812325	0.00179793	chr18_52152462_53725637
rs79615106	0.00179791	chr10_99298234_100298234
rs56274202	0.0017979	chr10_56189411_57189411
rs2891522	0.00179788	chr10_56189411_57189411
rs10861776	0.00179788	chr12_108118630_109118630
rs535134061	0.00179786	chr12_108118630_109118630
rs2866713	0.00179785	chr16_75739791_76739791
rs16969424	0.00179776	chr15_77510762_78510762
rs1219519	0.00179774	chr10_56189411_57189411
rs11829087	0.00179773	chr12_108118630_109118630
rs67061610	0.00179773	chr2_118334671_119334671
rs117864972	0.00179771	chr10_99298234_100298234
rs117310907	0.00179771	chr10_56189411_57189411
rs2384520	0.00179771	chr10_56189411_57189411
rs1733744	0.0017977	chr10_56189411_57189411
rs117849361	0.00179766	chr10_56189411_57189411
rs113829447	0.00179764	chr10_56189411_57189411
rs192264139	0.00179762	chr15_77510762_78510762
rs8023668	0.00179762	chr15_61488299_62488299
rs66975175	0.00179762	chr10_56189411_57189411
rs55873039	0.0017976	chr1_197672833_198953363
rs6733577	0.00179759	chr2_118334671_119334671
rs13338983	0.00179753	chr16_75739791_76739791
rs61023196	0.00179752	chr2_118334671_119334671
rs76290968	0.00179751	chr10_99298234_100298234
rs1988999	0.00179751	chr14_42256397_43531953
rs76265141	0.00179749	chr15_61488299_62488299
rs2680331	0.00179748	chr10_56189411_57189411
rs985769	0.00179747	chr10_56189411_57189411
rs80144933	0.00179747	chr15_61488299_62488299
rs1579871	0.00179746	chr2_77224273_78248001
rs12622118	0.00179742	chr2_118334671_119334671
rs76978740	0.00179742	chr1_90588884_91589379
rs74664680	0.00179741	chr2_118334671_119334671
rs76472610	0.00179741	chr16_61148348_62402723
rs403915	0.0017974	chr1_81936733_83766863
rs12570184	0.0017974	chr10_56189411_57189411
rs71492647	0.0017973	chr10_56189411_57189411
rs61993274	0.0017973	chr14_42256397_43531953
rs114780135	0.00179726	chr1_197672833_198953363
rs73408602	0.00179724	chr12_108118630_109118630
rs1838456	0.00179721	chr10_56189411_57189411
rs12086784	0.00179719	chr1_197672833_198953363
rs111504016	0.00179717	chr10_56189411_57189411
rs2252874	0.00179716	chr10_56189411_57189411
rs2384472	0.00179715	chr10_56189411_57189411
rs9787725	0.00179714	chr10_56189411_57189411
rs1587723	0.00179713	chr14_42256397_43531953
rs112596403	0.0017971	chr14_42256397_43531953
rs66508067	0.0017971	chr10_56189411_57189411
rs12939651	0.00179707	chr17_78916656_79916656
rs112271338	0.00179707	chr1_90588884_91589379
rs12731482	0.00179706	chr1_197672833_198953363
rs79288094	0.00179704	chr10_56189411_57189411
rs12359681	0.00179703	chr10_56189411_57189411
rs4964616	0.00179703	chr12_108118630_109118630
rs11510244	0.00179702	chr15_61488299_62488299
rs2626410	0.00179699	chr14_42256397_43531953
rs11663787	0.00179698	chr18_52152462_53725637
rs115947026	0.00179695	chr12_108118630_109118630
rs4372602	0.00179694	chr14_42256397_43531953
rs201120706	0.00179694	chr2_118334671_119334671
rs77083387	0.00179693	chr16_75739791_76739791
rs4360605	0.00179689	chr10_56189411_57189411
rs1900492	0.00179689	chr10_56189411_57189411
rs1974896	0.00179689	chr16_61148348_62402723
rs9323056	0.00179687	chr14_42256397_43531953
rs10175497	0.00179686	chr2_212217757_213217757
rs8102645	0.00179684	chr19_31376692_32957504
rs66462844	0.00179683	chr10_56189411_57189411
rs12626138	0.00179682	chr20_15276185_16276185
rs61855865	0.00179681	chr10_56189411_57189411
rs113977482	0.00179679	chr12_108118630_109118630
rs17131106	0.00179679	chr1_90588884_91589379
rs78330194	0.00179679	chr2_118334671_119334671
rs4078463	0.00179679	chr15_77510762_78510762
rs114964613	0.00179677	chr10_56189411_57189411
rs12299269	0.00179674	chr12_108118630_109118630
rs2247162	0.00179673	chr10_56189411_57189411
rs116436192	0.00179671	chr16_61148348_62402723
rs12926989	0.00179671	chr16_75739791_76739791
rs537144438	0.0017967	chr15_77510762_78510762
rs8057991	0.00179668	chr16_61148348_62402723
rs17610066	0.00179664	chr10_56189411_57189411
rs12775735	0.00179664	chr10_56189411_57189411
rs278279	0.00179663	chr19_31376692_32957504
rs16852404	0.00179663	chr2_214713852_215713852
rs8025688	0.00179662	chr15_61488299_62488299
rs10922453	0.00179661	chr1_197672833_198953363
rs17112842	0.00179658	chr14_42256397_43531953
rs368058483	0.00179656	chr12_108118630_109118630
rs4371177	0.00179654	chr16_75739791_76739791
rs143549805	0.00179653	chr15_77510762_78510762
rs113679679	0.00179653	chr17_78916656_79916656
rs7159345	0.00179649	chr14_42256397_43531953
rs1444669	0.00179647	chr10_56189411_57189411
rs11113997	0.00179644	chr12_108118630_109118630
rs144106996	0.00179642	chr10_56189411_57189411
rs7953427	0.00179641	chr12_108118630_109118630
rs111874864	0.0017964	chr19_31376692_32957504
rs389269	0.00179637	chr20_15276185_16276185
rs60188330	0.00179634	chr15_61488299_62488299
rs569077102	0.00179633	chr16_75739791_76739791
rs17039918	0.00179631	chr12_108118630_109118630
rs2489229	0.00179629	chr10_56189411_57189411
rs10825387	0.00179627	chr10_56189411_57189411
rs117370137	0.00179625	chr10_56189411_57189411
rs72959874	0.00179623	chr2_118334671_119334671
rs12265891	0.00179618	chr10_56189411_57189411
rs61990368	0.00179618	chr14_42256397_43531953
rs7189107	0.00179616	chr16_75739791_76739791
rs10864972	0.00179616	chr2_118334671_119334671
rs28493143	0.00179615	chr15_61488299_62488299
rs11814772	0.00179612	chr10_56189411_57189411
rs11004493	0.00179609	chr10_56189411_57189411
rs62182572	0.00179609	chr2_212217757_213217757
rs57742605	0.00179607	chr20_41215551_42215551
rs775138	0.00179605	chr20_15276185_16276185
rs8048692	0.00179603	chr16_61148348_62402723
rs12711901	0.00179599	chr2_118334671_119334671
rs11004581	0.00179599	chr10_56189411_57189411
rs2265664	0.00179596	chr1_197672833_198953363
rs17613875	0.00179596	chr14_42256397_43531953
rs73426726	0.00179596	chr15_61488299_62488299
rs67339563	0.00179596	chr10_56189411_57189411
rs116632819	0.00179596	chr2_118334671_119334671
rs117565303	0.00179595	chr10_56189411_57189411
rs7169165	0.00179589	chr15_61488299_62488299
rs6428452	0.00179589	chr1_197672833_198953363
rs12137114	0.00179587	chr1_197672833_198953363
rs1444672	0.00179586	chr10_56189411_57189411
rs1936465	0.00179585	chr10_56189411_57189411
rs10922442	0.00179585	chr1_197672833_198953363
rs12898476	0.00179585	chr15_77510762_78510762
rs12259617	0.00179584	chr10_56189411_57189411
rs67288382	0.00179582	chr14_42256397_43531953
rs17047229	0.00179582	chr2_118334671_119334671
rs140127316	0.00179582	chr10_56189411_57189411
rs112130251	0.00179581	chr2_212217757_213217757
rs140635701	0.00179581	chr16_75739791_76739791
rs2129320	0.00179578	chr14_42256397_43531953
rs11905011	0.00179576	chr20_41215551_42215551
rs115647171	0.00179575	chr16_61148348_62402723
rs144574733	0.00179572	chr2_118334671_119334671
rs77354634	0.00179568	chr10_56189411_57189411
rs1895943	0.00179567	chr12_108118630_109118630
rs4849697	0.00179564	chr2_118334671_119334671
rs78269658	0.00179564	chr10_56189411_57189411
rs150121611	0.00179562	chr15_61488299_62488299
rs6428439	0.00179559	chr1_197672833_198953363
rs10185120	0.00179558	chr2_118334671_119334671
rs2374952	0.00179555	chr12_108118630_109118630
rs77641002	0.00179555	chr1_197672833_198953363
rs879197	0.00179554	chr10_99298234_100298234
rs12438431	0.00179551	chr15_61488299_62488299
rs113213397	0.00179544	chr10_56189411_57189411
rs56024382	0.00179542	chr10_56189411_57189411
rs12125742	0.00179541	chr1_197672833_198953363
rs441237	0.00179541	chr1_81936733_83766863
rs28718088	0.0017954	chr15_61488299_62488299
rs6074910	0.0017954	chr20_15276185_16276185
rs137864725	0.00179538	chr2_118334671_119334671
rs34909634	0.00179537	chr16_75739791_76739791
rs67923548	0.00179536	chr10_56189411_57189411
rs35209217	0.00179532	chr20_15276185_16276185
rs2799596	0.00179532	chr10_56189411_57189411
rs72796890	0.00179529	chr16_61148348_62402723
rs1349893	0.00179528	chr10_56189411_57189411
rs66511024	0.00179528	chr10_56189411_57189411
rs11071614	0.00179525	chr15_61488299_62488299
rs57075228	0.00179525	chr10_56189411_57189411
rs13025466	0.00179524	chr2_118334671_119334671
rs4935581	0.00179523	chr10_56189411_57189411
rs6722300	0.00179521	chr2_212217757_213217757
rs61547576	0.00179521	chr10_56189411_57189411
rs11075449	0.00179519	chr16_61148348_62402723
rs77307918	0.00179514	chr10_56189411_57189411
rs6718719	0.00179514	chr2_118334671_119334671
rs10166219	0.00179513	chr2_118334671_119334671
rs12573579	0.00179512	chr10_56189411_57189411
rs4935133	0.00179507	chr10_56189411_57189411
rs73987232	0.00179507	chr2_212217757_213217757
rs6043501	0.00179507	chr20_15276185_16276185
rs35170775	0.00179504	chr1_197672833_198953363
rs56820588	0.00179502	chr15_61488299_62488299
rs11633113	0.00179501	chr15_61488299_62488299
rs77619694	0.00179501	chr15_61488299_62488299
rs10763126	0.001795	chr10_56189411_57189411
rs2589459	0.00179496	chr10_56189411_57189411
rs62007299	0.00179495	chr15_77510762_78510762
rs9787425	0.00179494	chr10_56189411_57189411
rs11004638	0.00179493	chr10_56189411_57189411
rs2799615	0.00179492	chr10_56189411_57189411
rs376792169	0.00179491	chr10_56189411_57189411
rs10145753	0.00179491	chr14_42256397_43531953
rs13037372	0.0017949	chr20_15276185_16276185
rs61740671	0.00179488	chr12_108118630_109118630
rs12618064	0.00179488	chr2_118334671_119334671
rs34746155	0.00179488	chr2_118334671_119334671
rs34591043	0.00179488	chr15_77510762_78510762
rs12900999	0.00179488	chr15_61488299_62488299
rs1219531	0.0017948	chr10_56189411_57189411
rs114933429	0.0017948	chr10_56189411_57189411
rs2026410	0.00179477	chr10_56189411_57189411
rs192355933	0.00179476	chr2_212217757_213217757
rs12368330	0.00179473	chr12_108118630_109118630
rs61851117	0.00179472	chr10_56189411_57189411
rs114511185	0.00179472	chr10_56189411_57189411
rs74766743	0.00179471	chr10_56189411_57189411
rs12259939	0.00179468	chr10_99298234_100298234
rs384222	0.00179468	chr1_81936733_83766863
rs4277295	0.00179465	chr15_61488299_62488299
rs8040421	0.00179463	chr15_77510762_78510762
rs4275820	0.00179462	chr15_77510762_78510762
rs1781450	0.00179459	chr10_56189411_57189411
rs28397693	0.00179459	chr15_61488299_62488299
rs28476714	0.00179459	chr15_61488299_62488299
rs6435678	0.00179459	chr2_212217757_213217757
rs12920043	0.00179456	chr16_61148348_62402723
rs7262271	0.00179454	chr20_41215551_42215551
rs147225706	0.00179451	chr14_42256397_43531953
rs2867312	0.0017945	chr15_77510762_78510762
rs11815601	0.00179443	chr10_56189411_57189411
rs36111353	0.00179441	chr14_42256397_43531953
rs35356325	0.0017944	chr16_61148348_62402723
rs74499199	0.0017944	chr15_61488299_62488299
rs34851116	0.00179438	chr16_75739791_76739791
rs114869226	0.00179434	chr10_56189411_57189411
rs28715966	0.00179428	chr16_61148348_62402723
rs114976962	0.00179428	chr10_56189411_57189411
rs2897807	0.00179426	chr16_61148348_62402723
rs12069111	0.00179423	chr1_197672833_198953363
rs13373920	0.00179423	chr1_197672833_198953363
rs11113869	0.00179414	chr12_108118630_109118630
rs77597273	0.00179413	chr2_212217757_213217757
rs7206861	0.00179412	chr16_61148348_62402723
rs143297449	0.00179405	chr10_56189411_57189411
rs67662138	0.00179404	chr10_56189411_57189411
rs10202775	0.00179401	chr2_77224273_78248001
rs2589414	0.00179401	chr10_56189411_57189411
rs71504003	0.001794	chr10_56189411_57189411
rs72732513	0.001794	chr15_77510762_78510762
rs13415790	0.00179397	chr2_118334671_119334671
rs2799609	0.00179397	chr10_56189411_57189411
rs145287326	0.00179394	chr10_56189411_57189411
rs9651068	0.00179392	chr1_197672833_198953363
rs1281347	0.00179391	chr12_108118630_109118630
rs79967727	0.00179389	chr15_61488299_62488299
rs111409817	0.00179388	chr10_56189411_57189411
rs61207631	0.00179385	chr14_42256397_43531953
rs116907365	0.00179382	chr15_61488299_62488299
rs10147456	0.00179378	chr14_42256397_43531953
rs1499592	0.00179377	chr1_197672833_198953363
rs10469969	0.00179376	chr2_77224273_78248001
rs7558656	0.00179376	chr2_118334671_119334671
rs11599085	0.00179375	chr10_99298234_100298234
rs2589456	0.00179375	chr10_56189411_57189411
rs7532194	0.00179371	chr1_81936733_83766863
rs117795649	0.0017937	chr16_61148348_62402723
rs6656754	0.0017937	chr1_90588884_91589379
rs6103069	0.00179369	chr20_41215551_42215551
rs117734142	0.00179369	chr16_61148348_62402723
rs534723362	0.00179366	chr2_118334671_119334671
rs144333978	0.00179364	chr16_61148348_62402723
rs72741677	0.00179364	chr15_61488299_62488299
rs16996452	0.00179361	chr20_15276185_16276185
rs7163861	0.00179359	chr15_61488299_62488299
rs2589413	0.00179359	chr10_56189411_57189411
rs390627	0.00179359	chr1_81936733_83766863
rs72933751	0.00179353	chr2_212217757_213217757
rs12136658	0.00179353	chr1_197672833_198953363
rs61855879	0.00179353	chr10_56189411_57189411
rs2593159	0.00179352	chr10_56189411_57189411
rs16842554	0.00179352	chr1_197672833_198953363
rs78586922	0.00179351	chr15_61488299_62488299
rs79626387	0.00179348	chr10_56189411_57189411
rs10506653	0.00179347	chr12_72228085_73228085
rs59340643	0.00179345	chr10_56189411_57189411
rs75288114	0.00179345	chr2_77224273_78248001
rs7144092	0.00179344	chr14_42256397_43531953
rs4639979	0.00179342	chr12_108118630_109118630
rs117154116	0.00179342	chr10_56189411_57189411
rs41363750	0.00179337	chr16_75739791_76739791
rs2489227	0.00179337	chr10_56189411_57189411
rs4075907	0.00179335	chr15_61488299_62488299
rs78538980	0.00179334	chr16_75739791_76739791
rs201596953	0.00179334	chr2_118334671_119334671
rs1444673	0.00179334	chr10_56189411_57189411
rs2680326	0.00179331	chr10_56189411_57189411
rs11004552	0.0017933	chr10_56189411_57189411
rs72809150	0.00179329	chr2_77224273_78248001
rs201387841	0.00179325	chr2_118334671_119334671
rs385658	0.00179324	chr2_77224273_78248001
rs570257256	0.00179323	chr16_61148348_62402723
rs62180220	0.00179321	chr2_212217757_213217757
rs34739344	0.00179321	chr14_42256397_43531953
rs10825372	0.0017932	chr10_56189411_57189411
rs67757867	0.00179319	chr1_197672833_198953363
rs77701940	0.00179319	chr1_197672833_198953363
rs13428273	0.00179317	chr2_212217757_213217757
rs12998270	0.00179312	chr2_118334671_119334671
rs12908664	0.0017931	chr15_77510762_78510762
rs113050487	0.0017931	chr16_75739791_76739791
rs10445017	0.0017931	chr16_61148348_62402723
rs61940572	0.00179308	chr12_108118630_109118630
rs34998165	0.00179306	chr12_108118630_109118630
rs1733763	0.00179306	chr10_56189411_57189411
rs79114252	0.00179306	chr16_61148348_62402723
rs17511285	0.00179304	chr10_56189411_57189411
rs117346507	0.00179303	chr12_108118630_109118630
rs1475167	0.00179298	chr1_197672833_198953363
rs61854551	0.00179298	chr10_56189411_57189411
rs8027530	0.00179296	chr15_77510762_78510762
rs16847131	0.00179295	chr2_212217757_213217757
rs7177276	0.00179294	chr15_61488299_62488299
rs61741299	0.00179293	chr2_214713852_215713852
rs56868345	0.00179292	chr10_99298234_100298234
rs10152850	0.00179292	chr15_77510762_78510762
rs138601864	0.00179289	chr10_56189411_57189411
rs1237360	0.00179288	chr10_56189411_57189411
rs72800077	0.00179288	chr10_56189411_57189411
rs6728700	0.00179286	chr2_212217757_213217757
rs111794233	0.00179282	chr2_214713852_215713852
rs2010944	0.0017928	chr2_118334671_119334671
rs11815300	0.0017928	chr10_56189411_57189411
rs62194382	0.00179278	chr2_118334671_119334671
rs460958	0.00179277	chr20_15276185_16276185
rs2799612	0.00179274	chr10_56189411_57189411
rs2680330	0.00179273	chr10_56189411_57189411
rs41286763	0.00179272	chr1_90588884_91589379
rs1022857	0.0017927	chr14_42256397_43531953
rs76326440	0.0017927	chr16_61148348_62402723
rs11693466	0.00179268	chr2_118334671_119334671
rs7543397	0.00179267	chr1_81936733_83766863
rs16842507	0.00179265	chr1_197672833_198953363
rs2253002	0.0017926	chr10_56189411_57189411
rs142135271	0.00179257	chr14_42256397_43531953
rs449899	0.00179257	chr1_81936733_83766863
rs6043356	0.00179256	chr20_15276185_16276185
rs17112765	0.00179256	chr14_42256397_43531953
rs61856264	0.0017925	chr10_56189411_57189411
rs7917474	0.00179249	chr10_56189411_57189411
rs7183003	0.00179245	chr15_61488299_62488299
rs2282054	0.00179243	chr20_15276185_16276185
rs17838804	0.00179243	chr2_118334671_119334671
rs10166212	0.00179241	chr2_118334671_119334671
rs2440728	0.0017924	chr10_56189411_57189411
rs117698038	0.00179239	chr10_56189411_57189411
rs200756	0.00179239	chr20_15276185_16276185
rs73191218	0.00179238	chr12_108118630_109118630
rs28529417	0.00179238	chr14_42256397_43531953
rs12598482	0.00179236	chr16_75739791_76739791
rs2162061	0.00179236	chr15_61488299_62488299
rs115474970	0.00179234	chr2_118334671_119334671
rs113506817	0.00179232	chr2_212217757_213217757
rs17271158	0.00179231	chr15_61488299_62488299
rs138372066	0.00179231	chr2_118334671_119334671
rs77208917	0.0017923	chr10_56189411_57189411
rs71504005	0.00179227	chr10_56189411_57189411
rs4886519	0.00179226	chr15_77510762_78510762
rs17824815	0.00179224	chr20_41215551_42215551
rs11084586	0.00179223	chr19_31376692_32957504
rs72840899	0.00179222	chr2_118334671_119334671
rs79360842	0.00179221	chr2_212217757_213217757
rs204873	0.00179219	chr2_118334671_119334671
rs10083011	0.00179218	chr12_108118630_109118630
rs76329976	0.00179217	chr1_197672833_198953363
rs17770800	0.00179216	chr2_118334671_119334671
rs545825552	0.00179215	chr2_118334671_119334671
rs4919211	0.00179214	chr10_99298234_100298234
rs10763132	0.00179214	chr10_56189411_57189411
rs7157217	0.00179213	chr14_42256397_43531953
rs140032495	0.00179211	chr10_56189411_57189411
rs4382751	0.00179207	chr1_197672833_198953363
rs148915192	0.00179205	chr15_61488299_62488299
rs60617648	0.00179204	chr2_212217757_213217757
rs62007323	0.00179203	chr15_61488299_62488299
rs2799613	0.00179197	chr10_56189411_57189411
rs76398450	0.00179197	chr16_61148348_62402723
rs1556015	0.00179196	chr1_197672833_198953363
rs371978790	0.00179196	chr10_56189411_57189411
rs6680214	0.00179195	chr1_197672833_198953363
rs2589455	0.00179192	chr10_56189411_57189411
rs17597365	0.0017919	chr10_56189411_57189411
rs12621455	0.00179188	chr2_118334671_119334671
rs9652894	0.00179187	chr17_78916656_79916656
rs7176315	0.00179186	chr15_77510762_78510762
rs493478	0.00179185	chr10_99298234_100298234
rs751796	0.00179185	chr12_108118630_109118630
rs12127496	0.00179182	chr1_197672833_198953363
rs2358493	0.00179181	chr1_197672833_198953363
rs77881509	0.00179179	chr16_61148348_62402723
rs11113964	0.00179179	chr12_108118630_109118630
rs59925725	0.00179179	chr12_108118630_109118630
rs117198042	0.00179178	chr12_108118630_109118630
rs11635220	0.00179177	chr15_61488299_62488299
rs66617308	0.00179176	chr10_56189411_57189411
rs7184753	0.00179175	chr16_61148348_62402723
rs4915296	0.00179172	chr1_197672833_198953363
rs113289738	0.0017917	chr15_61488299_62488299
rs75073799	0.0017917	chr16_61148348_62402723
rs113361659	0.00179168	chr16_61148348_62402723
rs17048093	0.00179167	chr2_118334671_119334671
rs35086786	0.00179167	chr2_118334671_119334671
rs56246210	0.00179166	chr20_41215551_42215551
rs72793141	0.00179166	chr16_75739791_76739791
rs7969284	0.00179165	chr12_108118630_109118630
rs2441761	0.00179163	chr10_56189411_57189411
rs2861049	0.0017916	chr2_77224273_78248001
rs3962842	0.0017916	chr14_42256397_43531953
rs35248812	0.00179158	chr2_212217757_213217757
rs7957355	0.00179157	chr12_108118630_109118630
rs117095182	0.00179157	chr10_56189411_57189411
rs76569021	0.00179155	chr10_56189411_57189411
rs13012666	0.00179155	chr2_118334671_119334671
rs71404094	0.00179155	chr16_61148348_62402723
rs11688106	0.00179152	chr2_118334671_119334671
rs7916693	0.0017915	chr10_56189411_57189411
rs117328190	0.00179147	chr16_61148348_62402723
rs12725448	0.00179147	chr1_197672833_198953363
rs278238	0.00179146	chr19_31376692_32957504
rs1219783	0.00179145	chr10_56189411_57189411
rs9941626	0.00179143	chr2_212217757_213217757
rs1836712	0.00179138	chr2_212217757_213217757
rs10825483	0.00179138	chr10_56189411_57189411
rs61074724	0.00179136	chr10_99298234_100298234
rs73258173	0.00179135	chr10_56189411_57189411
rs11559905	0.00179132	chr12_108118630_109118630
rs4007218	0.00179131	chr10_56189411_57189411
rs1777678	0.00179128	chr10_56189411_57189411
rs56184735	0.00179127	chr12_108118630_109118630
rs6539409	0.00179117	chr12_108118630_109118630
rs1521649	0.00179116	chr2_212217757_213217757
rs148065337	0.00179116	chr16_61148348_62402723
rs67868238	0.00179114	chr10_56189411_57189411
rs1930169	0.00179113	chr10_56189411_57189411
rs11004439	0.00179111	chr10_56189411_57189411
rs6135490	0.00179111	chr20_15276185_16276185
rs6498824	0.00179111	chr16_61148348_62402723
rs544593217	0.00179111	chr10_56189411_57189411
rs62170906	0.00179109	chr2_77224273_78248001
rs76665363	0.00179109	chr10_56189411_57189411
rs2111281	0.00179106	chr12_108118630_109118630
rs201866868	0.00179104	chr2_118334671_119334671
rs564125602	0.00179104	chr2_118334671_119334671
rs2144897	0.00179104	chr20_15276185_16276185
rs73354288	0.00179103	chr17_78916656_79916656
rs7300606	0.00179103	chr12_108118630_109118630
rs72803844	0.00179101	chr10_56189411_57189411
rs385337	0.00179101	chr1_81936733_83766863
rs4906140	0.001791	chr14_42256397_43531953
rs4886533	0.00179098	chr15_77510762_78510762
rs186121911	0.00179098	chr10_56189411_57189411
rs1578719	0.00179096	chr1_197672833_198953363
rs1477449	0.00179095	chr2_118334671_119334671
rs16943706	0.00179094	chr16_75739791_76739791
rs185892693	0.00179093	chr10_56189411_57189411
rs75343859	0.00179092	chr16_61148348_62402723
rs113932584	0.00179089	chr14_42256397_43531953
rs149662207	0.00179089	chr2_118334671_119334671
rs182514544	0.00179089	chr2_118334671_119334671
rs4340323	0.00179087	chr16_61148348_62402723
rs112647672	0.00179087	chr10_56189411_57189411
rs12437739	0.00179086	chr15_61488299_62488299
rs117322957	0.00179083	chr10_56189411_57189411
rs16843226	0.00179083	chr1_197672833_198953363
rs4935121	0.00179081	chr10_56189411_57189411
rs1670837	0.00179078	chr10_56189411_57189411
rs11004350	0.00179074	chr10_56189411_57189411
rs16843346	0.00179074	chr1_197672833_198953363
rs143627566	0.00179074	chr15_77510762_78510762
rs183705214	0.00179072	chr10_99298234_100298234
rs138712433	0.00179072	chr16_75739791_76739791
rs1506829	0.00179068	chr16_75739791_76739791
rs12906862	0.00179067	chr15_61488299_62488299
rs138991262	0.00179067	chr2_214713852_215713852
rs72794552	0.00179062	chr10_56189411_57189411
rs7091341	0.00179058	chr10_56189411_57189411
rs67522964	0.00179055	chr10_56189411_57189411
rs4917834	0.00179054	chr10_99298234_100298234
rs8072880	0.00179053	chr17_78916656_79916656
rs111921880	0.0017905	chr2_118334671_119334671
rs2799039	0.00179049	chr10_56189411_57189411
rs7092655	0.00179046	chr10_56189411_57189411
rs17507637	0.00179046	chr2_118334671_119334671
rs7073938	0.00179046	chr10_56189411_57189411
rs7099859	0.0017904	chr10_56189411_57189411
rs112691745	0.00179039	chr15_77510762_78510762
rs80265022	0.00179039	chr10_56189411_57189411
rs142682561	0.00179035	chr10_56189411_57189411
rs1573099	0.00179033	chr1_197672833_198953363
rs117980569	0.00179033	chr10_56189411_57189411
rs80242297	0.00179033	chr10_56189411_57189411
rs151206150	0.0017903	chr10_56189411_57189411
rs59996464	0.00179026	chr1_197672833_198953363
rs1861677	0.0017902	chr12_108118630_109118630
rs7077885	0.0017902	chr10_56189411_57189411
rs140742336	0.00179018	chr15_77510762_78510762
rs1733777	0.00179016	chr10_56189411_57189411
rs17597232	0.00179015	chr10_56189411_57189411
rs114913010	0.00179014	chr10_56189411_57189411
rs75765998	0.00179014	chr14_42256397_43531953
rs2799597	0.00179013	chr10_56189411_57189411
rs111362076	0.00179013	chr10_56189411_57189411
rs1444668	0.00179013	chr10_56189411_57189411
rs76276163	0.00179012	chr2_118334671_119334671
rs77056915	0.00179012	chr20_15276185_16276185
rs1437687	0.00179011	chr2_118334671_119334671
rs7894114	0.00179008	chr10_56189411_57189411
rs10763129	0.00179008	chr10_56189411_57189411
rs146134907	0.00179004	chr2_118334671_119334671
rs143301364	0.00179	chr2_118334671_119334671
rs1601596	0.00178999	chr14_42256397_43531953
rs10825490	0.00178997	chr10_56189411_57189411
rs2759646	0.00178995	chr1_197672833_198953363
rs11004646	0.00178994	chr10_56189411_57189411
rs12447396	0.00178989	chr16_61148348_62402723
rs76311475	0.00178988	chr16_61148348_62402723
rs6728237	0.00178985	chr2_118334671_119334671
rs61511864	0.00178985	chr10_56189411_57189411
rs141721126	0.00178981	chr10_56189411_57189411
rs71394259	0.00178981	chr16_75739791_76739791
rs111576123	0.00178981	chr20_15276185_16276185
rs147870434	0.0017898	chr2_118334671_119334671
rs7262276	0.0017898	chr20_41215551_42215551
rs7206866	0.00178979	chr16_61148348_62402723
rs140351713	0.00178978	chr1_197672833_198953363
rs78745994	0.00178977	chr15_61488299_62488299
rs34897722	0.00178977	chr1_81936733_83766863
rs7202700	0.00178976	chr16_75739791_76739791
rs143063936	0.00178971	chr15_77510762_78510762
rs145545725	0.0017897	chr10_56189411_57189411
rs113259859	0.0017897	chr10_56189411_57189411
rs7350463	0.0017897	chr10_56189411_57189411
rs17842374	0.0017897	chr12_108118630_109118630
rs2249500	0.00178967	chr10_56189411_57189411
rs7189853	0.00178965	chr16_61148348_62402723
rs951435	0.00178964	chr10_56189411_57189411
rs6420395	0.0017896	chr16_75739791_76739791
rs66642687	0.00178959	chr10_56189411_57189411
rs1892344	0.00178958	chr10_56189411_57189411
rs6481147	0.00178958	chr10_56189411_57189411
rs1317594	0.00178957	chr1_197672833_198953363
rs58415419	0.00178956	chr17_78916656_79916656
rs80075392	0.00178955	chr16_61148348_62402723
rs77391764	0.0017895	chr14_42256397_43531953
rs11624712	0.00178948	chr14_42256397_43531953
rs10735426	0.00178947	chr12_108118630_109118630
rs112781726	0.00178946	chr18_52152462_53725637
rs2235761	0.00178944	chr20_15276185_16276185
rs75232321	0.00178943	chr15_61488299_62488299
rs2250881	0.00178942	chr10_56189411_57189411
rs113425125	0.0017894	chr10_99298234_100298234
rs34215789	0.00178939	chr1_90588884_91589379
rs74250961	0.00178935	chr16_75739791_76739791
rs2414718	0.00178935	chr15_61488299_62488299
rs4534419	0.00178935	chr1_197672833_198953363
rs140295436	0.00178935	chr16_61148348_62402723
rs116964338	0.00178933	chr14_42256397_43531953
rs72834339	0.00178932	chr2_118334671_119334671
rs80225697	0.00178931	chr10_99298234_100298234
rs10422711	0.0017893	chr19_31376692_32957504
rs10733935	0.00178927	chr10_56189411_57189411
rs138382381	0.00178926	chr10_56189411_57189411
rs16906898	0.0017892	chr10_56189411_57189411
rs4935542	0.00178914	chr10_56189411_57189411
rs9299552	0.00178913	chr10_56189411_57189411
rs7088157	0.0017891	chr10_99298234_100298234
rs61065862	0.00178907	chr10_56189411_57189411
rs7095731	0.00178906	chr10_56189411_57189411
rs7099707	0.00178905	chr10_56189411_57189411
rs117739788	0.00178904	chr10_56189411_57189411
rs8108717	0.00178901	chr19_31376692_32957504
rs7100120	0.00178901	chr10_56189411_57189411
rs118054965	0.00178901	chr16_61148348_62402723
rs10763192	0.00178901	chr10_56189411_57189411
rs55941220	0.00178899	chr10_56189411_57189411
rs4805713	0.00178898	chr19_31376692_32957504
rs7159885	0.00178894	chr14_42256397_43531953
rs11593173	0.00178892	chr10_56189411_57189411
rs624836	0.00178891	chr2_118334671_119334671
rs11071645	0.00178888	chr15_61488299_62488299
rs12572258	0.00178883	chr10_56189411_57189411
rs117269028	0.00178881	chr20_41215551_42215551
rs7097241	0.0017888	chr10_56189411_57189411
rs10740612	0.0017888	chr10_56189411_57189411
rs11613838	0.00178879	chr12_108118630_109118630
rs141105401	0.00178871	chr14_42256397_43531953
rs2194494	0.00178871	chr2_118334671_119334671
rs7590683	0.0017887	chr2_77224273_78248001
rs10763191	0.00178869	chr10_56189411_57189411
rs4436799	0.00178867	chr16_61148348_62402723
rs115022838	0.00178867	chr12_108118630_109118630
rs4935132	0.00178864	chr10_56189411_57189411
rs149573429	0.00178862	chr16_61148348_62402723
rs4935538	0.00178861	chr10_56189411_57189411
rs11632667	0.00178861	chr15_77510762_78510762
rs115688306	0.0017886	chr10_56189411_57189411
rs2010726	0.0017886	chr2_118334671_119334671
rs12779112	0.00178859	chr10_56189411_57189411
rs75762752	0.00178859	chr15_61488299_62488299
rs59597006	0.00178859	chr2_118334671_119334671
rs75567009	0.00178858	chr10_56189411_57189411
rs1592220	0.00178856	chr1_197672833_198953363
rs4144115	0.00178855	chr10_56189411_57189411
rs138853759	0.00178854	chr15_61488299_62488299
rs7077542	0.00178854	chr10_56189411_57189411
rs17112856	0.00178852	chr14_42256397_43531953
rs72676331	0.0017885	chr14_42256397_43531953
rs2440731	0.00178849	chr10_56189411_57189411
rs11149907	0.00178846	chr16_75739791_76739791
rs2995816	0.00178845	chr10_56189411_57189411
rs146304071	0.00178845	chr16_61148348_62402723
rs11004585	0.00178845	chr10_56189411_57189411
rs35887231	0.00178842	chr17_78916656_79916656
rs56922219	0.0017884	chr1_197672833_198953363
rs56727806	0.00178839	chr2_77224273_78248001
rs6481148	0.00178839	chr10_56189411_57189411
rs7901235	0.00178838	chr10_99298234_100298234
rs114513361	0.00178838	chr1_197672833_198953363
rs144179444	0.00178837	chr18_52152462_53725637
rs2050545	0.00178837	chr10_56189411_57189411
rs1922144	0.00178837	chr10_56189411_57189411
rs115429783	0.00178836	chr10_56189411_57189411
rs61851066	0.00178835	chr10_56189411_57189411
rs17822570	0.00178833	chr16_61148348_62402723
rs13420153	0.00178832	chr2_212217757_213217757
rs12085366	0.00178831	chr1_197672833_198953363
rs73262148	0.00178831	chr10_56189411_57189411
rs77744673	0.0017883	chr15_77510762_78510762
rs7093040	0.00178829	chr10_56189411_57189411
rs72798525	0.00178829	chr10_56189411_57189411
rs75638927	0.00178828	chr1_197672833_198953363
rs9323055	0.00178827	chr14_42256397_43531953
rs7961780	0.00178822	chr12_108118630_109118630
rs35903101	0.00178822	chr19_31376692_32957504
rs7091255	0.00178821	chr10_56189411_57189411
rs116761624	0.0017882	chr10_56189411_57189411
rs10740590	0.0017882	chr10_56189411_57189411
rs2680332	0.00178817	chr10_56189411_57189411
rs17511846	0.00178817	chr10_56189411_57189411
rs2359847	0.00178817	chr1_197672833_198953363
rs16906753	0.00178816	chr10_56189411_57189411
rs2211383	0.00178816	chr10_56189411_57189411
rs141307343	0.00178815	chr10_56189411_57189411
rs74519252	0.00178811	chr10_56189411_57189411
rs2799595	0.0017881	chr10_56189411_57189411
rs62104793	0.00178809	chr19_31376692_32957504
rs146194595	0.00178809	chr12_108118630_109118630
rs67405362	0.00178808	chr10_56189411_57189411
rs6719664	0.00178807	chr2_212217757_213217757
rs7915455	0.00178806	chr10_99298234_100298234
rs60728786	0.00178806	chr10_56189411_57189411
rs78736804	0.00178805	chr10_56189411_57189411
rs75243186	0.00178805	chr10_56189411_57189411
rs1304468	0.00178804	chr10_56189411_57189411
rs7073434	0.00178804	chr10_56189411_57189411
rs11113888	0.00178804	chr12_108118630_109118630
rs10176315	0.00178803	chr2_212217757_213217757
rs16906895	0.00178803	chr10_56189411_57189411
rs10146319	0.001788	chr14_42256397_43531953
rs12354257	0.00178797	chr1_197672833_198953363
rs34735374	0.00178797	chr17_78916656_79916656
rs73947926	0.00178795	chr2_118334671_119334671
rs73026270	0.00178793	chr19_31376692_32957504
rs61856267	0.00178793	chr10_56189411_57189411
rs34700477	0.00178791	chr14_42256397_43531953
rs115246404	0.00178784	chr2_118334671_119334671
rs1977640	0.00178782	chr10_99298234_100298234
rs11599019	0.00178782	chr10_99298234_100298234
rs147603704	0.00178781	chr12_108118630_109118630
rs72684098	0.00178781	chr14_42256397_43531953
rs2274249	0.00178779	chr10_99298234_100298234
rs10922854	0.00178779	chr1_90588884_91589379
rs75699285	0.00178775	chr20_41215551_42215551
rs59507004	0.00178773	chr1_197672833_198953363
rs7916158	0.00178773	chr10_56189411_57189411
rs17512007	0.00178771	chr10_56189411_57189411
rs117551852	0.00178771	chr10_56189411_57189411
rs12780534	0.0017877	chr10_99298234_100298234
rs741647	0.0017877	chr12_108118630_109118630
rs5021012	0.00178769	chr16_75739791_76739791
rs11004534	0.00178769	chr10_56189411_57189411
rs78110656	0.00178765	chr10_56189411_57189411
rs11004559	0.00178764	chr10_56189411_57189411
rs2250778	0.00178763	chr10_56189411_57189411
rs4775456	0.00178763	chr15_61488299_62488299
rs79772817	0.00178761	chr10_56189411_57189411
rs1219530	0.00178758	chr10_56189411_57189411
rs7178945	0.00178755	chr15_61488299_62488299
rs6494278	0.0017875	chr15_61488299_62488299
rs11004460	0.0017875	chr10_56189411_57189411
rs11609709	0.0017875	chr12_108118630_109118630
rs28411247	0.00178749	chr16_75739791_76739791
rs117401733	0.00178743	chr10_56189411_57189411
rs17013760	0.00178742	chr2_77224273_78248001
rs79686692	0.00178739	chr16_61148348_62402723
rs10922316	0.00178737	chr1_197672833_198953363
rs4964679	0.00178736	chr12_108118630_109118630
rs6664018	0.00178735	chr1_197672833_198953363
rs28709550	0.00178734	chr15_61488299_62488299
rs1543512	0.00178733	chr1_197672833_198953363
rs10740589	0.00178733	chr10_56189411_57189411
rs11004553	0.00178732	chr10_56189411_57189411
rs7150413	0.00178732	chr14_42256397_43531953
rs115923460	0.00178731	chr1_96688559_99040744
rs35702091	0.00178729	chr16_61148348_62402723
rs4587642	0.00178723	chr10_56189411_57189411
rs242569	0.00178722	chr19_31376692_32957504
rs2799600	0.00178722	chr10_56189411_57189411
rs1733762	0.00178721	chr10_56189411_57189411
rs113517353	0.0017872	chr2_118334671_119334671
rs34304726	0.00178718	chr1_90588884_91589379
rs74820943	0.00178717	chr10_56189411_57189411
rs2444836	0.00178717	chr10_56189411_57189411
rs6080161	0.00178715	chr20_15276185_16276185
rs1991109	0.0017871	chr2_118334671_119334671
rs4581349	0.00178709	chr10_56189411_57189411
rs12252102	0.00178709	chr10_56189411_57189411
rs1895929	0.00178708	chr12_108118630_109118630
rs7090560	0.00178707	chr10_56189411_57189411
rs2113519	0.00178704	chr2_118334671_119334671
rs4493059	0.00178704	chr16_61148348_62402723
rs13045785	0.00178702	chr20_41215551_42215551
rs7902177	0.00178697	chr10_56189411_57189411
rs61856266	0.00178697	chr10_56189411_57189411
rs1930168	0.00178695	chr10_56189411_57189411
rs144690843	0.00178694	chr10_56189411_57189411
rs73253040	0.00178693	chr10_56189411_57189411
rs2589440	0.00178692	chr10_56189411_57189411
rs111868108	0.0017869	chr1_197672833_198953363
rs1930144	0.00178689	chr10_56189411_57189411
rs1219784	0.00178689	chr10_56189411_57189411
rs71454733	0.00178689	chr12_108118630_109118630
rs113413388	0.00178688	chr10_56189411_57189411
rs2477069	0.00178688	chr1_197672833_198953363
rs62073017	0.00178685	chr17_78916656_79916656
rs2152566	0.00178684	chr10_56189411_57189411
rs34292438	0.00178675	chr12_108118630_109118630
rs56313679	0.00178672	chr2_118334671_119334671
rs73426775	0.00178672	chr15_61488299_62488299
rs117619296	0.00178671	chr10_56189411_57189411
rs7083935	0.00178671	chr10_56189411_57189411
rs35373120	0.00178669	chr10_56189411_57189411
rs12727607	0.00178668	chr1_197672833_198953363
rs112652979	0.00178664	chr2_118334671_119334671
rs199908160	0.00178662	chr15_61488299_62488299
rs7312367	0.0017866	chr12_108118630_109118630
rs4849605	0.00178659	chr2_118334671_119334671
rs75051100	0.00178658	chr15_61488299_62488299
rs9971203	0.00178658	chr10_56189411_57189411
rs62011476	0.00178656	chr15_77510762_78510762
rs79808701	0.00178656	chr10_56189411_57189411
rs12725073	0.00178656	chr1_197672833_198953363
rs72959873	0.00178655	chr2_118334671_119334671
rs73199586	0.00178654	chr12_108118630_109118630
rs2265695	0.00178653	chr10_56189411_57189411
rs1857450	0.00178653	chr10_56189411_57189411
rs59882248	0.0017865	chr10_56189411_57189411
rs1998754	0.00178648	chr10_99298234_100298234
rs141301392	0.00178647	chr10_56189411_57189411
rs16906891	0.00178646	chr10_56189411_57189411
rs16906916	0.00178646	chr10_56189411_57189411
rs57211553	0.00178645	chr1_197672833_198953363
rs72803858	0.00178643	chr10_56189411_57189411
rs1733757	0.00178638	chr10_56189411_57189411
rs10763118	0.00178638	chr10_56189411_57189411
rs1670835	0.00178638	chr10_56189411_57189411
rs141348209	0.00178638	chr16_61148348_62402723
rs115027901	0.00178636	chr20_41215551_42215551
rs1822763	0.00178636	chr10_56189411_57189411
rs7922254	0.00178636	chr10_56189411_57189411
rs2216844	0.00178633	chr2_118334671_119334671
rs72946572	0.00178632	chr2_212217757_213217757
rs139796421	0.00178629	chr10_56189411_57189411
rs1922171	0.00178628	chr10_56189411_57189411
rs2460275	0.00178627	chr10_56189411_57189411
rs2497862	0.00178626	chr1_197672833_198953363
rs58084764	0.00178625	chr1_197672833_198953363
rs1605957	0.00178621	chr16_61148348_62402723
rs188003241	0.00178619	chr10_56189411_57189411
rs12261810	0.00178619	chr10_56189411_57189411
rs7899954	0.00178619	chr10_56189411_57189411
rs6598990	0.00178619	chr1_81936733_83766863
rs146637257	0.00178618	chr10_56189411_57189411
rs116895925	0.00178617	chr10_56189411_57189411
rs35722445	0.00178617	chr10_56189411_57189411
rs60774277	0.00178614	chr20_15276185_16276185
rs10733934	0.00178613	chr10_56189411_57189411
rs117863452	0.00178613	chr10_56189411_57189411
rs7190982	0.00178613	chr16_61148348_62402723
rs61853622	0.00178611	chr10_56189411_57189411
rs56888849	0.00178611	chr1_197672833_198953363
rs2340431	0.00178611	chr16_75739791_76739791
rs35400039	0.00178609	chr16_61148348_62402723
rs6130236	0.00178608	chr20_41215551_42215551
rs7147802	0.00178607	chr14_42256397_43531953
rs117545090	0.00178606	chr15_61488299_62488299
rs80070133	0.00178603	chr1_90588884_91589379
rs61992736	0.001786	chr14_42256397_43531953
rs6481149	0.00178599	chr10_56189411_57189411
rs117101261	0.00178598	chr10_56189411_57189411
rs34552290	0.00178597	chr10_56189411_57189411
rs117466702	0.00178593	chr10_56189411_57189411
rs16906192	0.00178593	chr10_56189411_57189411
rs984915	0.00178591	chr10_56189411_57189411
rs1547442	0.0017859	chr2_118334671_119334671
rs117666396	0.00178589	chr12_108118630_109118630
rs4528602	0.00178588	chr16_75739791_76739791
rs11004504	0.00178586	chr10_56189411_57189411
rs11004432	0.00178583	chr10_56189411_57189411
rs117431271	0.00178579	chr10_56189411_57189411
rs79014862	0.00178578	chr10_56189411_57189411
rs9299558	0.00178578	chr10_56189411_57189411
rs117030571	0.00178578	chr10_56189411_57189411
rs151006516	0.00178576	chr16_75739791_76739791
rs2235762	0.00178574	chr20_15276185_16276185
rs11592488	0.00178574	chr10_56189411_57189411
rs11004446	0.00178574	chr10_56189411_57189411
rs11113983	0.00178574	chr12_108118630_109118630
rs11613519	0.00178573	chr12_108118630_109118630
rs143587052	0.00178572	chr15_77510762_78510762
rs74942300	0.00178571	chr15_77510762_78510762
rs142685479	0.00178571	chr10_56189411_57189411
rs150811068	0.00178569	chr12_108118630_109118630
rs12901492	0.00178569	chr15_77510762_78510762
rs7316170	0.00178569	chr12_108118630_109118630
rs3923818	0.00178569	chr15_61488299_62488299
rs9677816	0.00178569	chr2_118334671_119334671
rs76913664	0.00178568	chr10_56189411_57189411
rs2464645	0.00178567	chr10_56189411_57189411
rs10444068	0.00178566	chr10_99298234_100298234
rs11113811	0.00178566	chr12_108118630_109118630
rs117767671	0.00178557	chr10_56189411_57189411
rs12415777	0.00178556	chr10_56189411_57189411
rs117824075	0.00178556	chr10_56189411_57189411
rs10509021	0.00178554	chr10_56189411_57189411
rs10825383	0.00178554	chr10_56189411_57189411
rs75824347	0.00178553	chr2_118334671_119334671
rs13013744	0.00178552	chr2_212217757_213217757
rs72733921	0.00178549	chr1_197672833_198953363
rs61934529	0.00178548	chr12_108118630_109118630
rs34772139	0.00178546	chr15_77510762_78510762
rs12915994	0.00178545	chr15_77510762_78510762
rs2371435	0.00178544	chr2_212217757_213217757
rs11592449	0.00178543	chr10_56189411_57189411
rs62074669	0.00178543	chr17_78916656_79916656
rs12368018	0.00178542	chr12_108118630_109118630
rs146988589	0.00178542	chr20_41215551_42215551
rs112964866	0.00178538	chr10_56189411_57189411
rs10733933	0.00178538	chr10_56189411_57189411
rs16906911	0.00178537	chr10_56189411_57189411
rs2288102	0.00178537	chr2_118334671_119334671
rs116950275	0.00178536	chr15_61488299_62488299
rs17040030	0.00178536	chr12_108118630_109118630
rs4423102	0.00178536	chr10_56189411_57189411
rs117383703	0.00178534	chr2_118334671_119334671
rs12058080	0.00178534	chr1_197672833_198953363
rs28376394	0.00178534	chr16_75739791_76739791
rs74702837	0.00178533	chr2_118334671_119334671
rs61441230	0.00178531	chr10_56189411_57189411
rs76327128	0.0017853	chr10_56189411_57189411
rs12901247	0.0017853	chr15_61488299_62488299
rs148067234	0.00178525	chr16_61148348_62402723
rs74136204	0.00178524	chr10_56189411_57189411
rs4377127	0.0017852	chr15_77510762_78510762
rs7922055	0.0017852	chr10_56189411_57189411
rs11004576	0.00178519	chr10_56189411_57189411
rs6542450	0.00178516	chr2_118334671_119334671
rs6481113	0.00178516	chr10_56189411_57189411
rs11004322	0.00178515	chr10_56189411_57189411
rs3934516	0.00178514	chr15_61488299_62488299
rs17593549	0.00178514	chr10_56189411_57189411
rs2103246	0.00178512	chr2_77224273_78248001
rs1219518	0.00178511	chr10_56189411_57189411
rs34427146	0.00178509	chr14_42256397_43531953
rs9787651	0.00178509	chr10_56189411_57189411
rs115838794	0.00178508	chr10_56189411_57189411
rs373281752	0.00178508	chr10_56189411_57189411
rs2680325	0.00178506	chr10_56189411_57189411
rs12252018	0.00178506	chr10_56189411_57189411
rs2026414	0.00178505	chr10_56189411_57189411
rs73191653	0.00178504	chr12_108118630_109118630
rs11630557	0.00178501	chr15_77510762_78510762
rs28440175	0.001785	chr15_61488299_62488299
rs73259921	0.001785	chr10_56189411_57189411
rs1399820	0.00178499	chr12_108118630_109118630
rs61938578	0.00178498	chr12_108118630_109118630
rs76361646	0.00178496	chr10_56189411_57189411
rs112667275	0.00178496	chr10_56189411_57189411
rs114406445	0.00178495	chr10_56189411_57189411
rs76785853	0.00178494	chr10_56189411_57189411
rs2026413	0.00178494	chr10_56189411_57189411
rs138684294	0.00178493	chr2_118334671_119334671
rs57865152	0.00178493	chr14_42256397_43531953
rs139950543	0.00178489	chr10_99298234_100298234
rs77740671	0.00178488	chr10_56189411_57189411
rs7067569	0.00178488	chr10_56189411_57189411
rs200299984	0.00178487	chr1_197672833_198953363
rs201755679	0.00178487	chr1_197672833_198953363
rs113242748	0.00178486	chr10_56189411_57189411
rs76971297	0.00178486	chr10_99298234_100298234
rs61322032	0.00178485	chr10_56189411_57189411
rs61853580	0.00178484	chr10_56189411_57189411
rs114169776	0.00178482	chr10_56189411_57189411
rs148037941	0.00178482	chr10_56189411_57189411
rs1342309	0.00178477	chr10_56189411_57189411
rs16906905	0.00178477	chr10_56189411_57189411
rs75002589	0.00178477	chr15_61488299_62488299
rs78388009	0.00178476	chr10_56189411_57189411
rs11149869	0.00178476	chr16_75739791_76739791
rs7079703	0.00178476	chr10_56189411_57189411
rs4935535	0.00178476	chr10_56189411_57189411
rs114585771	0.00178474	chr10_56189411_57189411
rs75643571	0.00178474	chr15_61488299_62488299
rs146505038	0.00178472	chr10_56189411_57189411
rs9920581	0.00178472	chr15_61488299_62488299
rs17499937	0.00178471	chr10_56189411_57189411
rs72840869	0.0017847	chr2_118334671_119334671
rs112360975	0.00178468	chr10_56189411_57189411
rs11113746	0.00178467	chr12_108118630_109118630
rs9415337	0.00178467	chr10_56189411_57189411
rs10883057	0.00178466	chr10_99298234_100298234
rs2384528	0.00178466	chr10_56189411_57189411
rs7075147	0.00178465	chr10_56189411_57189411
rs2254685	0.00178464	chr10_56189411_57189411
rs115075267	0.00178463	chr2_77224273_78248001
rs113201172	0.00178463	chr12_108118630_109118630
rs60896762	0.00178461	chr15_61488299_62488299
rs16906936	0.0017846	chr10_56189411_57189411
rs2888038	0.0017846	chr2_212217757_213217757
rs8055623	0.00178458	chr16_61148348_62402723
rs732742	0.00178457	chr12_108118630_109118630
rs114122559	0.00178456	chr2_118334671_119334671
rs76982170	0.00178456	chr16_61148348_62402723
rs10740613	0.00178455	chr10_56189411_57189411
rs11157269	0.00178455	chr14_42256397_43531953
rs2384466	0.00178454	chr10_56189411_57189411
rs72959867	0.00178453	chr2_118334671_119334671
rs28549815	0.00178453	chr10_99298234_100298234
rs1109887	0.00178453	chr15_77510762_78510762
rs6415922	0.00178451	chr10_56189411_57189411
rs11004595	0.00178451	chr10_56189411_57189411
rs76186349	0.0017845	chr10_56189411_57189411
rs11113747	0.00178449	chr12_108118630_109118630
rs10145688	0.00178448	chr14_42256397_43531953
rs149174746	0.00178448	chr10_56189411_57189411
rs2050546	0.00178447	chr10_56189411_57189411
rs1930159	0.00178447	chr10_56189411_57189411
rs1812489	0.00178443	chr20_15276185_16276185
rs73316629	0.00178443	chr14_42256397_43531953
rs7145332	0.00178443	chr14_42256397_43531953
rs7516900	0.00178442	chr1_197672833_198953363
rs16963678	0.0017844	chr16_61148348_62402723
rs16906908	0.00178439	chr10_56189411_57189411
rs10763120	0.00178436	chr10_56189411_57189411
rs117415779	0.00178436	chr10_56189411_57189411
rs12058773	0.00178436	chr1_197672833_198953363
rs1838451	0.00178433	chr10_56189411_57189411
rs12475536	0.00178433	chr2_118334671_119334671
rs61626192	0.00178433	chr10_56189411_57189411
rs16907001	0.00178433	chr10_56189411_57189411
rs10509024	0.00178432	chr10_56189411_57189411
rs2799577	0.00178431	chr10_56189411_57189411
rs4253984	0.00178431	chr10_56189411_57189411
rs117236440	0.0017843	chr10_56189411_57189411
rs117423392	0.00178429	chr10_56189411_57189411
rs1733781	0.00178428	chr10_56189411_57189411
rs192208652	0.00178428	chr10_56189411_57189411
rs140639123	0.00178427	chr10_56189411_57189411
rs2798346	0.00178427	chr10_56189411_57189411
rs117772088	0.00178427	chr10_56189411_57189411
rs117875496	0.00178427	chr10_56189411_57189411
rs2226126	0.00178426	chr10_56189411_57189411
rs2384531	0.00178426	chr10_56189411_57189411
rs4007193	0.00178424	chr10_56189411_57189411
rs1454483	0.00178424	chr10_56189411_57189411
rs1930158	0.00178424	chr10_56189411_57189411
rs62182574	0.00178423	chr2_212217757_213217757
rs9415335	0.00178423	chr10_56189411_57189411
rs115997591	0.00178423	chr10_56189411_57189411
rs58866648	0.00178422	chr10_56189411_57189411
rs78311401	0.00178422	chr10_56189411_57189411
rs7920655	0.00178422	chr10_56189411_57189411
rs79110753	0.00178421	chr10_56189411_57189411
rs4935563	0.0017842	chr10_56189411_57189411
rs2254687	0.0017842	chr10_56189411_57189411
rs72798539	0.0017842	chr10_56189411_57189411
rs145165089	0.00178419	chr10_56189411_57189411
rs150801801	0.00178419	chr10_56189411_57189411
rs72800058	0.00178418	chr10_56189411_57189411
rs4498881	0.00178418	chr10_56189411_57189411
rs116399400	0.00178417	chr1_197672833_198953363
rs10509023	0.00178417	chr10_56189411_57189411
rs6671069	0.00178417	chr1_197672833_198953363
rs4888452	0.00178416	chr16_75739791_76739791
rs150815432	0.00178416	chr10_56189411_57189411
rs118018490	0.00178415	chr10_56189411_57189411
rs111765830	0.00178415	chr10_56189411_57189411
rs11004590	0.00178414	chr10_56189411_57189411
rs10466039	0.00178414	chr10_56189411_57189411
rs2384530	0.00178414	chr10_56189411_57189411
rs149993577	0.00178414	chr10_56189411_57189411
rs7909419	0.00178414	chr10_56189411_57189411
rs61851061	0.00178413	chr10_56189411_57189411
rs113643415	0.00178413	chr10_56189411_57189411
rs117969978	0.00178413	chr10_56189411_57189411
rs76717530	0.00178412	chr10_56189411_57189411
rs1733780	0.00178412	chr10_56189411_57189411
rs2891535	0.00178412	chr10_56189411_57189411
rs72792535	0.00178412	chr10_56189411_57189411
rs187098178	0.00178411	chr2_118334671_119334671
rs4848464	0.00178411	chr2_118334671_119334671
rs10763119	0.0017841	chr10_56189411_57189411
rs117105436	0.0017841	chr10_56189411_57189411
rs375022718	0.0017841	chr10_56189411_57189411
rs185073456	0.0017841	chr10_56189411_57189411
rs113789255	0.0017841	chr10_56189411_57189411
rs10763131	0.0017841	chr10_56189411_57189411
rs147061392	0.00178409	chr10_56189411_57189411
rs74738965	0.00178409	chr10_56189411_57189411
rs55883343	0.00178408	chr10_56189411_57189411
rs2254689	0.00178408	chr10_56189411_57189411
rs1869556	0.00178407	chr10_56189411_57189411
rs79062635	0.00178407	chr10_56189411_57189411
rs73253843	0.00178407	chr10_56189411_57189411
rs7900671	0.00178407	chr10_56189411_57189411
rs2384518	0.00178407	chr10_56189411_57189411
rs190065088	0.00178407	chr10_56189411_57189411
rs58996277	0.00178407	chr10_56189411_57189411
rs61854138	0.00178407	chr10_56189411_57189411
rs115705204	0.00178407	chr10_56189411_57189411
rs16906924	0.00178406	chr10_56189411_57189411
rs16906933	0.00178406	chr10_56189411_57189411
rs16906992	0.00178406	chr10_56189411_57189411
rs111639697	0.00178406	chr10_56189411_57189411
rs61851062	0.00178406	chr10_56189411_57189411
rs11592562	0.00178406	chr10_56189411_57189411
rs1336190	0.00178406	chr10_56189411_57189411
rs56409836	0.00178406	chr10_56189411_57189411
rs1454480	0.00178406	chr10_56189411_57189411
rs72794567	0.00178406	chr10_56189411_57189411
rs35088867	0.00178405	chr10_56189411_57189411
rs61854062	0.00178405	chr10_56189411_57189411
rs1779253	0.00178405	chr10_56189411_57189411
rs1922147	0.00178405	chr10_56189411_57189411
rs76745011	0.00178405	chr16_61148348_62402723
rs7081361	0.00178404	chr10_99298234_100298234
rs12910379	0.00178402	chr15_77510762_78510762
rs10871320	0.00178401	chr16_75739791_76739791
rs17047858	0.00178399	chr2_118334671_119334671
rs6730011	0.00178399	chr2_77224273_78248001
rs4480989	0.00178397	chr2_118334671_119334671
rs76113693	0.00178397	chr15_61488299_62488299
rs1592221	0.00178394	chr1_197672833_198953363
rs17014022	0.00178392	chr2_77224273_78248001
rs118144438	0.00178392	chr16_75739791_76739791
rs368716005	0.00178389	chr16_61148348_62402723
rs2076786	0.00178387	chr1_197672833_198953363
rs4917815	0.00178384	chr10_99298234_100298234
rs11523151	0.00178381	chr2_118334671_119334671
rs2813164	0.00178376	chr1_197672833_198953363
rs117935971	0.00178374	chr12_108118630_109118630
rs765572	0.00178372	chr2_77224273_78248001
rs13420052	0.00178372	chr2_118334671_119334671
rs10883020	0.00178362	chr10_99298234_100298234
rs114831125	0.00178362	chr2_118334671_119334671
rs146664197	0.0017836	chr2_118334671_119334671
rs979703	0.00178358	chr14_42256397_43531953
rs17727047	0.00178358	chr12_72228085_73228085
rs8038711	0.00178357	chr15_61488299_62488299
rs4275874	0.00178352	chr16_75739791_76739791
rs72961893	0.00178345	chr2_118334671_119334671
rs62050521	0.00178342	chr16_61148348_62402723
rs78510848	0.00178336	chr15_77510762_78510762
rs2673728	0.00178335	chr12_108118630_109118630
rs116941195	0.00178333	chr17_78916656_79916656
rs7311978	0.00178333	chr12_108118630_109118630
rs61990370	0.00178333	chr14_42256397_43531953
rs151054234	0.0017833	chr16_61148348_62402723
rs6043439	0.00178327	chr20_15276185_16276185
rs11189379	0.00178325	chr10_99298234_100298234
rs323973	0.00178324	chr1_81936733_83766863
rs6030716	0.00178322	chr20_41215551_42215551
rs2784103	0.00178321	chr1_197672833_198953363
rs34571590	0.0017832	chr15_61488299_62488299
rs73402730	0.0017832	chr12_108118630_109118630
rs117167357	0.0017832	chr16_61148348_62402723
rs10932382	0.00178312	chr2_212217757_213217757
rs4297629	0.00178307	chr15_61488299_62488299
rs60616769	0.00178304	chr12_108118630_109118630
rs7295584	0.00178302	chr12_108118630_109118630
rs148761595	0.00178298	chr12_108118630_109118630
rs7178540	0.00178297	chr15_61488299_62488299
rs6102925	0.00178297	chr20_41215551_42215551
rs12592713	0.00178296	chr15_61488299_62488299
rs58188335	0.00178296	chr19_31376692_32957504
rs4774392	0.00178294	chr15_61488299_62488299
rs66846671	0.00178291	chr1_197672833_198953363
rs67320669	0.00178289	chr14_42256397_43531953
rs10801671	0.00178285	chr1_197672833_198953363
rs66657791	0.00178285	chr1_197672833_198953363
rs10174468	0.00178282	chr2_77224273_78248001
rs6110999	0.00178281	chr20_15276185_16276185
rs7564152	0.0017828	chr2_118334671_119334671
rs149769272	0.00178279	chr16_61148348_62402723
rs12328513	0.00178277	chr2_118334671_119334671
rs57426821	0.00178276	chr16_61148348_62402723
rs75564427	0.00178276	chr16_61148348_62402723
rs8179106	0.00178276	chr12_108118630_109118630
rs7301363	0.00178274	chr12_108118630_109118630
rs405874	0.00178271	chr1_81936733_83766863
rs7298618	0.00178271	chr12_108118630_109118630
rs56212515	0.0017827	chr2_118334671_119334671
rs79172596	0.0017827	chr2_118334671_119334671
rs141212698	0.0017827	chr15_77510762_78510762
rs7575653	0.00178269	chr2_118334671_119334671
rs7202732	0.00178266	chr16_61148348_62402723
rs4309347	0.00178265	chr15_61488299_62488299
rs4281701	0.00178259	chr16_61148348_62402723
rs10872968	0.00178258	chr14_42256397_43531953
rs72625388	0.00178256	chr16_61148348_62402723
rs144005660	0.00178253	chr15_61488299_62488299
rs140995959	0.00178251	chr17_78916656_79916656
rs72621051	0.00178249	chr14_42256397_43531953
rs35391470	0.00178243	chr15_61488299_62488299
rs11189572	0.00178242	chr10_99298234_100298234
rs61993278	0.00178241	chr14_42256397_43531953
rs10922435	0.00178239	chr1_197672833_198953363
rs4964242	0.00178239	chr12_108118630_109118630
rs933862	0.00178236	chr12_108118630_109118630
rs7173878	0.00178235	chr15_61488299_62488299
rs11637693	0.00178235	chr15_61488299_62488299
rs17674205	0.00178232	chr15_77510762_78510762
rs61313191	0.00178229	chr14_42256397_43531953
rs16843099	0.00178229	chr1_197672833_198953363
rs56104113	0.00178223	chr16_61148348_62402723
rs72815161	0.00178222	chr2_77224273_78248001
rs435172	0.00178221	chr1_81936733_83766863
rs742	0.0017822	chr15_61488299_62488299
rs77679154	0.0017822	chr2_118334671_119334671
rs4919157	0.0017822	chr10_99298234_100298234
rs4350520	0.00178217	chr15_61488299_62488299
rs11114004	0.00178217	chr12_108118630_109118630
rs8011083	0.00178211	chr14_42256397_43531953
rs4964630	0.00178211	chr12_108118630_109118630
rs55835940	0.00178209	chr15_61488299_62488299
rs75897032	0.00178208	chr12_108118630_109118630
rs138836806	0.00178203	chr16_75739791_76739791
rs34993363	0.00178203	chr16_75739791_76739791
rs4805659	0.00178201	chr19_31376692_32957504
rs11651813	0.00178199	chr17_78916656_79916656
rs6495259	0.00178199	chr15_77510762_78510762
rs2454640	0.00178196	chr1_197672833_198953363
rs6666209	0.00178194	chr1_81936733_83766863
rs12427082	0.00178193	chr12_108118630_109118630
rs1624272	0.00178185	chr14_42256397_43531953
rs2195429	0.00178185	chr16_75739791_76739791
rs1817634	0.00178176	chr14_42256397_43531953
rs12562684	0.00178175	chr1_197672833_198953363
rs77405635	0.00178168	chr16_61148348_62402723
rs78271093	0.00178166	chr12_108118630_109118630
rs12093829	0.00178166	chr1_197672833_198953363
rs4600260	0.0017816	chr12_108118630_109118630
rs642325	0.00178154	chr1_81936733_83766863
rs139553384	0.00178152	chr15_77510762_78510762
rs28793292	0.00178152	chr2_118334671_119334671
rs114633831	0.0017815	chr2_118334671_119334671
rs10861864	0.00178149	chr12_108118630_109118630
rs11624270	0.00178147	chr14_42256397_43531953
rs67929612	0.00178145	chr14_42256397_43531953
rs188899530	0.00178144	chr10_99298234_100298234
rs2049166	0.00178144	chr2_212217757_213217757
rs11638344	0.00178142	chr15_61488299_62488299
rs11113916	0.00178136	chr12_108118630_109118630
rs6752704	0.00178135	chr2_118334671_119334671
rs35289208	0.00178135	chr1_197672833_198953363
rs877000	0.00178133	chr10_99298234_100298234
rs7955594	0.00178133	chr12_108118630_109118630
rs11113879	0.00178132	chr12_108118630_109118630
rs8040911	0.00178127	chr15_61488299_62488299
rs73099985	0.00178126	chr20_41215551_42215551
rs4297633	0.00178125	chr15_61488299_62488299
rs11126589	0.00178125	chr2_77224273_78248001
rs12615777	0.00178124	chr2_118334671_119334671
rs7083160	0.00178123	chr10_99298234_100298234
rs12737457	0.00178121	chr1_197672833_198953363
rs17047805	0.00178113	chr2_118334671_119334671
rs13420164	0.0017811	chr2_118334671_119334671
rs72628214	0.00178108	chr16_75739791_76739791
rs4476358	0.00178103	chr2_118334671_119334671
rs4886546	0.00178103	chr15_77510762_78510762
rs56285453	0.00178101	chr2_118334671_119334671
rs35485016	0.001781	chr1_90588884_91589379
rs2673735	0.00178095	chr12_108118630_109118630
rs2415710	0.00178092	chr14_42256397_43531953
rs2415712	0.00178091	chr14_42256397_43531953
rs74514536	0.0017809	chr14_42256397_43531953
rs77960721	0.00178087	chr2_118334671_119334671
rs12132527	0.00178086	chr1_197672833_198953363
rs75297140	0.00178084	chr2_118334671_119334671
rs57053115	0.00178081	chr2_212217757_213217757
rs56244735	0.00178078	chr2_118334671_119334671
rs75683065	0.00178077	chr15_77510762_78510762
rs61873740	0.00178077	chr10_99298234_100298234
rs41412548	0.00178071	chr12_108118630_109118630
rs7967708	0.0017807	chr12_108118630_109118630
rs151166090	0.00178069	chr16_75739791_76739791
rs17112862	0.00178068	chr14_42256397_43531953
rs4905195	0.00178065	chr14_42256397_43531953
rs7162616	0.00178059	chr15_77510762_78510762
rs11696144	0.00178058	chr20_41215551_42215551
rs61993277	0.00178057	chr14_42256397_43531953
rs67153943	0.00178057	chr1_197672833_198953363
rs10144598	0.0017805	chr14_42256397_43531953
rs35093540	0.00178047	chr14_42256397_43531953
rs72962923	0.0017804	chr2_118334671_119334671
rs414558	0.00178037	chr1_81936733_83766863
rs11908242	0.00178034	chr20_15276185_16276185
rs17584842	0.00178031	chr2_118334671_119334671
rs61934131	0.00178026	chr12_108118630_109118630
rs1062935	0.00178023	chr17_78916656_79916656
rs8119203	0.00178023	chr20_41215551_42215551
rs17047916	0.00178022	chr2_118334671_119334671
rs17047884	0.0017802	chr2_118334671_119334671
rs78575451	0.00178014	chr15_61488299_62488299
rs6043753	0.00178014	chr20_15276185_16276185
rs75071616	0.00178011	chr12_108118630_109118630
rs2287553	0.00178006	chr12_108118630_109118630
rs6043659	0.00178002	chr20_15276185_16276185
rs2077857	0.0017799	chr12_108118630_109118630
rs8031665	0.0017799	chr15_61488299_62488299
rs10801670	0.00177988	chr1_197672833_198953363
rs112338694	0.00177987	chr15_61488299_62488299
rs77264786	0.00177983	chr10_99298234_100298234
rs1601593	0.00177981	chr14_42256397_43531953
rs2241318	0.00177977	chr12_108118630_109118630
rs112688650	0.00177974	chr20_41215551_42215551
rs8030691	0.00177973	chr15_61488299_62488299
rs4849707	0.00177968	chr2_118334671_119334671
rs4848461	0.00177967	chr2_118334671_119334671
rs9747336	0.00177964	chr17_78916656_79916656
rs113751328	0.00177963	chr20_15276185_16276185
rs11634206	0.00177963	chr15_77510762_78510762
rs4886894	0.00177946	chr15_77510762_78510762
rs1039279	0.00177939	chr14_42256397_43531953
rs76891529	0.00177934	chr15_77510762_78510762
rs4849611	0.0017793	chr2_118334671_119334671
rs2965975	0.0017793	chr16_61148348_62402723
rs3985694	0.00177928	chr15_61488299_62488299
rs4915564	0.00177927	chr1_197672833_198953363
rs145082002	0.00177927	chr2_212217757_213217757
rs965627	0.00177925	chr20_15276185_16276185
rs11854700	0.00177922	chr15_61488299_62488299
rs16843096	0.00177921	chr1_197672833_198953363
rs3905276	0.00177915	chr16_61148348_62402723
rs5010825	0.00177913	chr2_118334671_119334671
rs10922298	0.00177912	chr1_197672833_198953363
rs4600491	0.0017791	chr16_75739791_76739791
rs1578718	0.00177909	chr1_197672833_198953363
rs138233974	0.00177909	chr15_61488299_62488299
rs75128372	0.00177905	chr17_78916656_79916656
rs73430416	0.00177904	chr15_61488299_62488299
rs12916833	0.00177902	chr15_77510762_78510762
rs55983892	0.00177901	chr19_31376692_32957504
rs1399473	0.001779	chr12_18681234_19681234
rs11908227	0.00177898	chr20_15276185_16276185
rs74800522	0.00177895	chr2_212217757_213217757
rs6728092	0.00177889	chr2_118334671_119334671
rs7177711	0.00177887	chr15_61488299_62488299
rs4775438	0.00177883	chr15_61488299_62488299
rs9921377	0.00177883	chr16_75739791_76739791
rs521186	0.00177876	chr1_197672833_198953363
rs726754	0.00177876	chr15_61488299_62488299
rs17699273	0.00177873	chr16_75739791_76739791
rs2455957	0.00177872	chr14_42256397_43531953
rs1938375	0.00177871	chr1_197672833_198953363
rs4774404	0.0017787	chr15_61488299_62488299
rs4359381	0.0017787	chr15_61488299_62488299
rs2245113	0.00177867	chr2_118334671_119334671
rs1981238	0.00177864	chr10_99298234_100298234
rs17398057	0.00177862	chr15_77510762_78510762
rs2649556	0.00177862	chr1_197672833_198953363
rs79248987	0.00177862	chr15_61488299_62488299
rs10468358	0.00177856	chr16_75739791_76739791
rs7167881	0.00177856	chr15_61488299_62488299
rs2884691	0.0017785	chr1_197672833_198953363
rs58495507	0.00177845	chr2_118334671_119334671
rs72840838	0.00177843	chr2_118334671_119334671
rs1853435	0.00177842	chr20_15276185_16276185
rs7157712	0.00177842	chr14_42256397_43531953
rs9973799	0.0017784	chr2_77224273_78248001
rs7316702	0.00177836	chr12_108118630_109118630
rs404251	0.00177835	chr1_81936733_83766863
rs13376365	0.00177834	chr1_197672833_198953363
rs1816009	0.00177833	chr12_108118630_109118630
rs10082249	0.00177831	chr1_197672833_198953363
rs72839702	0.0017783	chr2_118334671_119334671
rs1004602	0.00177828	chr12_108118630_109118630
rs62008437	0.00177827	chr15_61488299_62488299
rs6728196	0.00177824	chr2_212217757_213217757
rs4775416	0.00177823	chr15_61488299_62488299
rs6682269	0.00177822	chr1_197672833_198953363
rs1583307	0.00177821	chr19_31376692_32957504
rs113476747	0.00177814	chr16_61148348_62402723
rs1867073	0.00177809	chr10_99298234_100298234
rs59801528	0.00177808	chr16_61148348_62402723
rs141547803	0.00177808	chr19_31376692_32957504
rs112056496	0.00177806	chr15_61488299_62488299
rs6742986	0.00177804	chr2_118334671_119334671
rs74857442	0.00177802	chr16_61148348_62402723
rs7907555	0.00177798	chr10_99298234_100298234
rs35992004	0.00177797	chr2_118334671_119334671
rs76993890	0.00177796	chr15_77510762_78510762
rs12228753	0.00177795	chr12_108118630_109118630
rs8038513	0.00177793	chr15_61488299_62488299
rs78387610	0.00177791	chr15_77510762_78510762
rs7585825	0.00177787	chr2_212217757_213217757
rs4917835	0.00177786	chr10_99298234_100298234
rs4238746	0.00177786	chr16_61148348_62402723
rs112915535	0.00177786	chr2_118334671_119334671
rs1120686	0.00177784	chr1_197672833_198953363
rs7556879	0.00177783	chr2_212217757_213217757
rs9921167	0.00177782	chr16_61148348_62402723
rs1370506	0.00177771	chr2_118334671_119334671
rs66576984	0.00177767	chr14_42256397_43531953
rs17511171	0.00177767	chr1_90588884_91589379
rs4445927	0.00177766	chr16_75739791_76739791
rs6498818	0.00177766	chr16_61148348_62402723
rs11114005	0.00177762	chr12_108118630_109118630
rs1573100	0.0017776	chr1_197672833_198953363
rs7961666	0.0017776	chr12_108118630_109118630
rs4270197	0.0017776	chr16_75739791_76739791
rs28439324	0.00177753	chr16_61148348_62402723
rs7583453	0.00177751	chr2_212217757_213217757
rs200298940	0.00177749	chr20_15276185_16276185
rs200123135	0.00177748	chr2_118334671_119334671
rs2866273	0.00177748	chr16_75739791_76739791
rs7181641	0.00177746	chr15_61488299_62488299
rs77731660	0.00177744	chr2_118334671_119334671
rs10861903	0.00177743	chr12_108118630_109118630
rs116259719	0.00177741	chr2_118334671_119334671
rs72836888	0.00177739	chr10_99298234_100298234
rs988805	0.00177737	chr14_42256397_43531953
rs7180967	0.00177737	chr15_61488299_62488299
rs116174606	0.00177732	chr15_77510762_78510762
rs72838026	0.00177732	chr2_118334671_119334671
rs7195692	0.00177731	chr16_61148348_62402723
rs2374950	0.00177728	chr12_108118630_109118630
rs10206763	0.00177727	chr2_77224273_78248001
rs12232457	0.00177725	chr16_75739791_76739791
rs78928643	0.00177724	chr15_77510762_78510762
rs12367034	0.00177722	chr12_108118630_109118630
rs11534831	0.0017772	chr12_108118630_109118630
rs10519116	0.00177718	chr15_61488299_62488299
rs2425531	0.00177718	chr20_41215551_42215551
rs75652439	0.00177716	chr1_197672833_198953363
rs4886545	0.00177712	chr15_77510762_78510762
rs16964540	0.00177708	chr16_61148348_62402723
rs17510931	0.00177707	chr2_118334671_119334671
rs11628438	0.00177706	chr14_42256397_43531953
rs28520639	0.00177706	chr15_77510762_78510762
rs60655490	0.00177694	chr2_212217757_213217757
rs4286285	0.00177693	chr2_118334671_119334671
rs74761682	0.0017769	chr1_197672833_198953363
rs80189983	0.00177689	chr2_118334671_119334671
rs535846215	0.00177688	chr2_118334671_119334671
rs17271690	0.00177688	chr12_18681234_19681234
rs11637089	0.00177686	chr15_61488299_62488299
rs62051224	0.00177684	chr16_75739791_76739791
rs450769	0.00177684	chr1_81936733_83766863
rs145400147	0.00177684	chr15_61488299_62488299
rs6742893	0.00177682	chr2_118334671_119334671
rs10872969	0.00177682	chr14_42256397_43531953
rs74390037	0.00177681	chr1_197672833_198953363
rs2866272	0.00177681	chr16_75739791_76739791
rs10151062	0.00177677	chr14_42256397_43531953
rs75189688	0.00177677	chr14_42256397_43531953
rs4583262	0.00177675	chr16_75739791_76739791
rs10861904	0.00177673	chr12_108118630_109118630
rs7969681	0.00177672	chr12_108118630_109118630
rs6539374	0.00177671	chr12_108118630_109118630
rs11163576	0.00177669	chr1_81936733_83766863
rs10500255	0.00177668	chr19_31376692_32957504
rs8052537	0.00177668	chr16_75739791_76739791
rs75417174	0.00177668	chr20_15276185_16276185
rs112305913	0.0017766	chr1_197672833_198953363
rs117197793	0.00177659	chr14_42256397_43531953
rs6539392	0.00177658	chr12_108118630_109118630
rs11113846	0.00177658	chr12_108118630_109118630
rs4073566	0.00177654	chr2_118334671_119334671
rs6746727	0.0017765	chr2_77224273_78248001
rs146194359	0.00177649	chr2_118334671_119334671
rs1951882	0.00177648	chr14_42256397_43531953
rs11157264	0.00177647	chr14_42256397_43531953
rs1851188	0.00177645	chr2_212217757_213217757
rs1423859	0.00177642	chr16_75739791_76739791
rs13037988	0.00177641	chr20_15276185_16276185
rs55835773	0.00177639	chr15_61488299_62488299
rs12227075	0.00177638	chr12_108118630_109118630
rs34348050	0.00177638	chr16_61148348_62402723
rs75717946	0.00177637	chr2_118334671_119334671
rs62051245	0.00177636	chr16_75739791_76739791
rs367740087	0.00177636	chr16_61148348_62402723
rs16842514	0.00177635	chr1_197672833_198953363
rs12893978	0.00177633	chr14_42256397_43531953
rs725996	0.00177631	chr14_42256397_43531953
rs75066480	0.00177628	chr15_61488299_62488299
rs2749748	0.00177628	chr20_15276185_16276185
rs1527178	0.00177626	chr2_77224273_78248001
rs13423430	0.00177625	chr2_118334671_119334671
rs28535985	0.00177623	chr16_61148348_62402723
rs4365309	0.00177619	chr16_75739791_76739791
rs34153312	0.00177617	chr16_75739791_76739791
rs12924743	0.00177612	chr16_75739791_76739791
rs12129043	0.00177611	chr1_197672833_198953363
rs17587100	0.00177609	chr2_118334671_119334671
rs75584119	0.00177607	chr1_90588884_91589379
rs4451874	0.00177606	chr14_42256397_43531953
rs11681903	0.00177606	chr2_118334671_119334671
rs459103	0.00177605	chr20_15276185_16276185
rs4405541	0.00177602	chr16_61148348_62402723
rs28621396	0.00177601	chr15_61488299_62488299
rs450719	0.00177599	chr1_81936733_83766863
rs12022258	0.00177599	chr1_197672833_198953363
rs11855188	0.00177598	chr15_77510762_78510762
rs186052606	0.00177598	chr15_61488299_62488299
rs1775457	0.00177596	chr1_197672833_198953363
rs62052050	0.00177596	chr16_75739791_76739791
rs202124726	0.00177596	chr15_61488299_62488299
rs181638332	0.00177594	chr1_90588884_91589379
rs72684100	0.00177593	chr14_42256397_43531953
rs76593505	0.00177592	chr12_108118630_109118630
rs112109992	0.00177591	chr1_197672833_198953363
rs16846710	0.00177591	chr2_212217757_213217757
rs11113745	0.00177584	chr12_108118630_109118630
rs35052348	0.00177581	chr20_15276185_16276185
rs9928128	0.00177579	chr16_61148348_62402723
rs183896078	0.00177576	chr2_118334671_119334671
rs3863853	0.00177575	chr2_212217757_213217757
rs36050521	0.00177571	chr14_42256397_43531953
rs79339258	0.00177568	chr16_61148348_62402723
rs17583921	0.00177565	chr2_118334671_119334671
rs74748005	0.00177564	chr2_118334671_119334671
rs10148632	0.00177563	chr14_42256397_43531953
rs6030519	0.0017756	chr20_41215551_42215551
rs8067006	0.00177559	chr17_78916656_79916656
rs10135323	0.00177556	chr14_42256397_43531953
rs2488403	0.00177556	chr1_197672833_198953363
rs11157270	0.00177556	chr14_42256397_43531953
rs2659017	0.00177551	chr17_78916656_79916656
rs66494867	0.00177547	chr1_90588884_91589379
rs1423858	0.00177544	chr16_75739791_76739791
rs11699493	0.00177542	chr20_41215551_42215551
rs140402401	0.00177541	chr15_77510762_78510762
rs759756	0.00177541	chr12_108118630_109118630
rs146137253	0.00177539	chr18_52152462_53725637
rs17238252	0.00177539	chr15_61488299_62488299
rs59391509	0.00177537	chr2_118334671_119334671
rs62162074	0.00177537	chr2_118334671_119334671
rs11189568	0.00177536	chr10_99298234_100298234
rs6733556	0.00177536	chr2_118334671_119334671
rs927741	0.00177532	chr10_99298234_100298234
rs16944395	0.00177532	chr15_61488299_62488299
rs11189480	0.00177531	chr10_99298234_100298234
rs75178408	0.0017753	chr2_212217757_213217757
rs10922426	0.00177528	chr1_197672833_198953363
rs17731020	0.00177527	chr20_15276185_16276185
rs4775380	0.00177525	chr15_61488299_62488299
rs77301710	0.00177523	chr12_108118630_109118630
rs12444549	0.00177523	chr16_61148348_62402723
rs61875762	0.00177522	chr10_99298234_100298234
rs35826319	0.00177522	chr2_118334671_119334671
rs6690957	0.00177521	chr1_197672833_198953363
rs11685450	0.00177521	chr2_212217757_213217757
rs77745909	0.00177519	chr1_197672833_198953363
rs775097	0.00177515	chr20_15276185_16276185
rs12884648	0.00177513	chr14_42256397_43531953
rs7976544	0.00177506	chr12_108118630_109118630
rs4300673	0.00177501	chr16_75739791_76739791
rs13412330	0.00177497	chr2_77224273_78248001
rs150476709	0.00177496	chr2_77224273_78248001
rs10801627	0.00177493	chr1_197672833_198953363
rs72672587	0.00177491	chr14_42256397_43531953
rs60598590	0.0017749	chr2_212217757_213217757
rs6542401	0.00177488	chr2_118334671_119334671
rs13027096	0.00177488	chr2_118334671_119334671
rs35182745	0.00177486	chr2_118334671_119334671
rs12432674	0.00177486	chr14_42256397_43531953
rs6753398	0.00177485	chr2_212217757_213217757
rs6093691	0.00177479	chr20_41215551_42215551
rs803560	0.00177473	chr12_108118630_109118630
rs117908109	0.00177467	chr19_31376692_32957504
rs75375709	0.00177463	chr15_61488299_62488299
rs78223033	0.00177459	chr2_118334671_119334671
rs56210460	0.00177459	chr1_197672833_198953363
rs6131733	0.00177452	chr20_15276185_16276185
rs112035234	0.00177452	chr2_212217757_213217757
rs8034486	0.00177452	chr15_77510762_78510762
rs6665458	0.0017745	chr1_197672833_198953363
rs66698089	0.00177448	chr14_42256397_43531953
rs61990365	0.00177443	chr14_42256397_43531953
rs4279838	0.0017744	chr1_90588884_91589379
rs8061878	0.00177439	chr16_75739791_76739791
rs115789603	0.00177439	chr16_61148348_62402723
rs4849656	0.00177432	chr2_118334671_119334671
rs145759133	0.0017743	chr2_118334671_119334671
rs10148922	0.0017743	chr14_42256397_43531953
rs141332785	0.00177429	chr2_118334671_119334671
rs7296161	0.00177427	chr12_108118630_109118630
rs4299350	0.00177427	chr2_118334671_119334671
rs7527378	0.00177427	chr1_197672833_198953363
rs6494296	0.00177423	chr15_61488299_62488299
rs4432263	0.00177421	chr16_61148348_62402723
rs10500461	0.00177419	chr16_61148348_62402723
rs140995012	0.00177418	chr15_61488299_62488299
rs16843619	0.00177417	chr1_197672833_198953363
rs72840871	0.00177413	chr2_118334671_119334671
rs6435629	0.00177403	chr2_212217757_213217757
rs4353505	0.00177401	chr16_75739791_76739791
rs7495253	0.00177401	chr15_61488299_62488299
rs117722743	0.00177399	chr12_108118630_109118630
rs6435801	0.00177395	chr2_214713852_215713852
rs6665264	0.00177394	chr1_197672833_198953363
rs12996758	0.00177393	chr2_118334671_119334671
rs78790993	0.00177392	chr15_77510762_78510762
rs111914061	0.00177391	chr16_75739791_76739791
rs12618183	0.00177391	chr2_212217757_213217757
rs12102130	0.00177389	chr15_77510762_78510762
rs7547736	0.00177387	chr1_197672833_198953363
rs7195645	0.00177386	chr16_61148348_62402723
rs12091440	0.00177385	chr1_197672833_198953363
rs1225886	0.00177382	chr20_15276185_16276185
rs12908288	0.00177381	chr15_77510762_78510762
rs4774408	0.0017738	chr15_61488299_62488299
rs76223673	0.00177378	chr12_108118630_109118630
rs150800398	0.00177371	chr16_61148348_62402723
rs141926757	0.0017737	chr14_42256397_43531953
rs148008814	0.0017737	chr14_42256397_43531953
rs371950207	0.00177369	chr16_61148348_62402723
rs374791771	0.00177369	chr16_61148348_62402723
rs2235763	0.00177367	chr20_15276185_16276185
rs9635567	0.00177365	chr16_75739791_76739791
rs17344454	0.00177365	chr2_212217757_213217757
rs12322038	0.00177363	chr12_108118630_109118630
rs11598998	0.0017736	chr10_99298234_100298234
rs11113957	0.00177358	chr12_108118630_109118630
rs4271820	0.00177357	chr20_41215551_42215551
rs76980236	0.00177353	chr15_61488299_62488299
rs62073412	0.00177351	chr17_78916656_79916656
rs1134050	0.0017735	chr20_15276185_16276185
rs11682561	0.00177348	chr2_118334671_119334671
rs34436534	0.00177347	chr14_42256397_43531953
rs74628602	0.00177344	chr15_61488299_62488299
rs35572774	0.00177344	chr14_42256397_43531953
rs17822510	0.00177342	chr16_61148348_62402723
rs6498807	0.00177336	chr16_61148348_62402723
rs9935963	0.00177333	chr16_61148348_62402723
rs148233407	0.00177333	chr18_52152462_53725637
rs4919225	0.00177332	chr10_99298234_100298234
rs60088784	0.00177332	chr2_212217757_213217757
rs62051223	0.0017733	chr16_75739791_76739791
rs4964245	0.00177324	chr12_108118630_109118630
rs6494271	0.00177319	chr15_61488299_62488299
rs149080752	0.00177318	chr2_77224273_78248001
rs61773939	0.00177317	chr1_81936733_83766863
rs11593677	0.00177316	chr10_99298234_100298234
rs12085341	0.0017731	chr1_197672833_198953363
rs17644551	0.00177309	chr1_197672833_198953363
rs12911811	0.00177307	chr15_77510762_78510762
rs75484631	0.00177307	chr15_77510762_78510762
rs7271146	0.00177305	chr20_41215551_42215551
rs13424872	0.00177304	chr2_212217757_213217757
rs113336777	0.00177299	chr12_108118630_109118630
rs6131667	0.00177298	chr20_15276185_16276185
rs13397851	0.00177298	chr2_118334671_119334671
rs7528244	0.00177294	chr1_197672833_198953363
rs17584023	0.00177293	chr2_118334671_119334671
rs72839641	0.00177293	chr2_118334671_119334671
rs12299565	0.00177292	chr12_108118630_109118630
rs36029055	0.00177278	chr2_118334671_119334671
rs141943148	0.00177278	chr15_61488299_62488299
rs35589492	0.00177277	chr14_42256397_43531953
rs2374976	0.00177277	chr12_108118630_109118630
rs1775459	0.00177275	chr1_197672833_198953363
rs35002972	0.00177275	chr16_75739791_76739791
rs76727189	0.00177275	chr1_197672833_198953363
rs13331850	0.00177274	chr16_61148348_62402723
rs4555175	0.00177274	chr16_75739791_76739791
rs11113891	0.00177273	chr12_108118630_109118630
rs12598618	0.00177268	chr16_61148348_62402723
rs146316411	0.00177268	chr2_118334671_119334671
rs10203460	0.00177265	chr2_214713852_215713852
rs6542442	0.00177257	chr2_118334671_119334671
rs12998835	0.00177257	chr2_118334671_119334671
rs9920006	0.00177257	chr15_61488299_62488299
rs11072726	0.00177255	chr15_77510762_78510762
rs72628216	0.00177253	chr16_75739791_76739791
rs17583995	0.00177251	chr2_118334671_119334671
rs55705307	0.00177246	chr20_15276185_16276185
rs75928652	0.00177246	chr2_118334671_119334671
rs204834	0.00177245	chr2_118334671_119334671
rs1334464	0.00177245	chr10_99298234_100298234
rs7589588	0.00177242	chr2_118334671_119334671
rs55918624	0.00177241	chr2_118334671_119334671
rs4662170	0.00177239	chr1_81936733_83766863
rs1998401	0.00177236	chr1_197672833_198953363
rs4581497	0.00177236	chr12_108118630_109118630
rs1998400	0.00177232	chr1_197672833_198953363
rs61243351	0.00177231	chr10_99298234_100298234
rs11113901	0.0017723	chr12_108118630_109118630
rs12601810	0.00177227	chr17_78916656_79916656
rs75169334	0.00177227	chr12_108118630_109118630
rs78935921	0.00177226	chr20_41215551_42215551
rs10861933	0.00177226	chr12_108118630_109118630
rs74971128	0.00177222	chr2_118334671_119334671
rs371888611	0.0017722	chr2_118334671_119334671
rs10200637	0.00177216	chr2_118334671_119334671
rs117642782	0.00177211	chr12_108118630_109118630
rs111439072	0.0017721	chr15_77510762_78510762
rs76015947	0.00177209	chr12_108118630_109118630
rs150097723	0.00177208	chr2_118334671_119334671
rs138275378	0.00177206	chr17_78916656_79916656
rs36000774	0.00177206	chr2_118334671_119334671
rs12148082	0.00177205	chr15_61488299_62488299
rs7588128	0.00177203	chr2_118334671_119334671
rs117027290	0.00177202	chr14_42256397_43531953
rs116239647	0.00177197	chr2_118334671_119334671
rs71454732	0.00177195	chr12_108118630_109118630
rs75829478	0.00177191	chr16_61148348_62402723
rs10786418	0.00177191	chr10_99298234_100298234
rs1583308	0.0017719	chr19_31376692_32957504
rs77698156	0.00177189	chr10_99298234_100298234
rs78299458	0.00177186	chr10_99298234_100298234
rs62092387	0.00177185	chr18_52152462_53725637
rs1973248	0.00177183	chr14_42256397_43531953
rs3750603	0.00177182	chr10_99298234_100298234
rs79739807	0.0017718	chr2_118334671_119334671
rs79985135	0.0017718	chr2_212217757_213217757
rs12619559	0.00177178	chr2_212217757_213217757
rs34391831	0.00177177	chr14_42256397_43531953
rs1583309	0.00177177	chr19_31376692_32957504
rs2278507	0.00177176	chr15_61488299_62488299
rs2017959	0.00177176	chr15_77510762_78510762
rs145220587	0.00177175	chr16_61148348_62402723
rs60684566	0.00177173	chr2_118334671_119334671
rs60178681	0.00177172	chr2_118334671_119334671
rs75622950	0.00177172	chr1_197672833_198953363
rs117347174	0.0017717	chr16_61148348_62402723
rs10851698	0.0017717	chr15_61488299_62488299
rs11113865	0.00177165	chr12_108118630_109118630
rs7562561	0.0017716	chr2_77224273_78248001
rs6564330	0.00177151	chr16_75739791_76739791
rs12185199	0.0017715	chr16_61148348_62402723
rs8057048	0.0017715	chr16_61148348_62402723
rs56385203	0.00177145	chr2_118334671_119334671
rs56318285	0.00177145	chr19_31376692_32957504
rs1025752	0.0017714	chr2_212217757_213217757
rs34015451	0.0017714	chr2_214713852_215713852
rs61830483	0.00177132	chr1_197672833_198953363
rs9895151	0.00177131	chr17_78916656_79916656
rs28810829	0.00177131	chr15_61488299_62488299
rs1505231	0.00177129	chr2_77224273_78248001
rs78526366	0.00177128	chr16_61148348_62402723
rs6034394	0.00177127	chr20_15276185_16276185
rs1395488	0.00177127	chr16_75739791_76739791
rs181633362	0.00177126	chr16_61148348_62402723
rs12402789	0.00177125	chr1_197672833_198953363
rs7169608	0.0017712	chr15_61488299_62488299
rs6102926	0.00177119	chr20_41215551_42215551
rs10861822	0.00177117	chr12_108118630_109118630
rs80141707	0.00177115	chr2_118334671_119334671
rs147475024	0.00177113	chr2_118334671_119334671
rs12882244	0.00177113	chr14_42256397_43531953
rs726715	0.00177112	chr2_118334671_119334671
rs143616102	0.00177111	chr15_77510762_78510762
rs74026925	0.00177109	chr15_77510762_78510762
rs117434661	0.00177106	chr12_108118630_109118630
rs17040691	0.00177103	chr12_108118630_109118630
rs16842521	0.00177103	chr1_197672833_198953363
rs12929229	0.00177101	chr16_61148348_62402723
rs8179149	0.00177099	chr12_108118630_109118630
rs11854135	0.00177098	chr15_61488299_62488299
rs567495175	0.00177095	chr15_77510762_78510762
rs7202829	0.00177095	chr16_61148348_62402723
rs73314066	0.00177091	chr14_42256397_43531953
rs6666852	0.0017709	chr1_197672833_198953363
rs6715763	0.00177089	chr2_118334671_119334671
rs8039850	0.00177082	chr15_77510762_78510762
rs12988861	0.00177081	chr2_212217757_213217757
rs79520968	0.00177078	chr12_108118630_109118630
rs74832344	0.00177075	chr12_108118630_109118630
rs28414895	0.00177073	chr16_75739791_76739791
rs12443864	0.0017707	chr16_75739791_76739791
rs16842527	0.00177068	chr1_197672833_198953363
rs79871677	0.00177068	chr2_118334671_119334671
rs62051227	0.00177068	chr16_75739791_76739791
rs75620045	0.00177068	chr2_118334671_119334671
rs117840247	0.00177067	chr17_78916656_79916656
rs77793405	0.00177065	chr2_118334671_119334671
rs4801117	0.00177065	chr18_52152462_53725637
rs140293639	0.00177065	chr2_118334671_119334671
rs12328844	0.00177064	chr2_77224273_78248001
rs6542441	0.00177061	chr2_118334671_119334671
rs66826482	0.00177058	chr2_77224273_78248001
rs73949213	0.00177058	chr2_118334671_119334671
rs10736128	0.00177056	chr10_99298234_100298234
rs10490631	0.00177055	chr2_118334671_119334671
rs142979656	0.00177052	chr1_81936733_83766863
rs7486215	0.00177052	chr12_108118630_109118630
rs8117869	0.00177049	chr20_15276185_16276185
rs4886949	0.00177048	chr15_77510762_78510762
rs16964499	0.00177048	chr16_61148348_62402723
rs878583	0.00177045	chr20_15276185_16276185
rs34430227	0.00177043	chr12_108118630_109118630
rs7962694	0.00177043	chr12_108118630_109118630
rs112771463	0.0017704	chr19_31376692_32957504
rs7301497	0.00177039	chr12_108118630_109118630
rs208238	0.00177036	chr20_41215551_42215551
rs2087088	0.00177036	chr14_42256397_43531953
rs17112830	0.00177033	chr14_42256397_43531953
rs79311807	0.00177032	chr2_77224273_78248001
rs17569438	0.00177031	chr2_118334671_119334671
rs12371832	0.0017703	chr12_108118630_109118630
rs17205407	0.00177026	chr15_61488299_62488299
rs115257327	0.00177023	chr2_118334671_119334671
rs8044375	0.00177023	chr16_75739791_76739791
rs8050151	0.00177021	chr16_61148348_62402723
rs12264638	0.00177021	chr10_99298234_100298234
rs3814322	0.00177021	chr1_197672833_198953363
rs115328872	0.00177016	chr1_197672833_198953363
rs147516318	0.00177015	chr15_61488299_62488299
rs79535767	0.00177014	chr15_61488299_62488299
rs142781481	0.00177011	chr12_108118630_109118630
rs414901	0.00177009	chr1_81936733_83766863
rs189203766	0.00177008	chr2_214713852_215713852
rs6731372	0.00177007	chr2_118334671_119334671
rs4458015	0.00177006	chr16_61148348_62402723
rs78822825	0.00177006	chr15_61488299_62488299
rs73949214	0.00177005	chr2_118334671_119334671
rs7577530	0.00177002	chr2_212217757_213217757
rs78791475	0.00177	chr16_61148348_62402723
rs145970780	0.00176995	chr16_61148348_62402723
rs72959816	0.00176995	chr2_118334671_119334671
rs77110644	0.00176993	chr12_108118630_109118630
rs73189595	0.00176993	chr12_108118630_109118630
rs494243	0.00176993	chr10_99298234_100298234
rs28613580	0.00176989	chr15_61488299_62488299
rs148794584	0.00176984	chr14_42256397_43531953
rs7151586	0.00176983	chr14_42256397_43531953
rs72644145	0.00176979	chr1_197672833_198953363
rs79991040	0.00176969	chr15_77510762_78510762
rs74846026	0.00176968	chr20_41215551_42215551
rs116354767	0.00176968	chr2_118334671_119334671
rs72840882	0.00176967	chr2_118334671_119334671
rs7546171	0.00176965	chr1_197672833_198953363
rs6103242	0.00176964	chr20_41215551_42215551
rs6030597	0.0017696	chr20_41215551_42215551
rs77938483	0.00176958	chr12_108118630_109118630
rs9928030	0.00176957	chr16_61148348_62402723
rs1521645	0.00176957	chr2_212217757_213217757
rs1573098	0.00176957	chr1_197672833_198953363
rs12708469	0.00176956	chr15_61488299_62488299
rs12624497	0.00176952	chr20_15276185_16276185
rs12436538	0.00176947	chr14_42256397_43531953
rs187171407	0.00176944	chr14_42256397_43531953
rs1667657	0.00176943	chr14_42256397_43531953
rs78431287	0.00176941	chr2_77224273_78248001
rs2036206	0.00176941	chr16_75739791_76739791
rs6659493	0.00176941	chr1_197672833_198953363
rs12311568	0.00176938	chr12_108118630_109118630
rs13015747	0.00176937	chr2_118334671_119334671
rs10861926	0.00176934	chr12_108118630_109118630
rs1825714	0.00176934	chr14_42256397_43531953
rs55877572	0.00176929	chr2_118334671_119334671
rs10883086	0.00176929	chr10_99298234_100298234
rs114828222	0.00176927	chr1_53229210_54229210
rs1963364	0.00176926	chr16_61148348_62402723
rs77672438	0.00176926	chr2_118334671_119334671
rs117068426	0.00176925	chr20_15276185_16276185
rs140393714	0.00176924	chr12_108118630_109118630
rs4964266	0.00176921	chr12_108118630_109118630
rs12137762	0.0017692	chr1_197672833_198953363
rs144404462	0.00176919	chr1_197672833_198953363
rs12905643	0.00176918	chr15_61488299_62488299
rs1385923	0.00176917	chr2_118334671_119334671
rs57107736	0.00176917	chr16_75739791_76739791
rs11071639	0.00176913	chr15_61488299_62488299
rs11072703	0.00176909	chr15_77510762_78510762
rs78695297	0.00176909	chr15_61488299_62488299
rs13380426	0.00176906	chr16_61148348_62402723
rs17147325	0.00176905	chr11_65617111_67060023
rs6729362	0.00176903	chr2_212217757_213217757
rs4613291	0.00176898	chr2_118334671_119334671
rs199532165	0.00176897	chr2_77224273_78248001
rs12920076	0.00176895	chr16_61148348_62402723
rs13412725	0.00176894	chr2_77224273_78248001
rs746257	0.00176894	chr10_99298234_100298234
rs6737763	0.00176894	chr2_212217757_213217757
rs75946117	0.00176894	chr2_118334671_119334671
rs17752258	0.00176893	chr2_77224273_78248001
rs73189241	0.00176893	chr12_108118630_109118630
rs7424043	0.00176891	chr2_212217757_213217757
rs72790648	0.0017689	chr16_61148348_62402723
rs8015422	0.00176889	chr14_42256397_43531953
rs9939102	0.00176887	chr16_75739791_76739791
rs4849669	0.00176886	chr2_118334671_119334671
rs62008395	0.00176883	chr15_61488299_62488299
rs7262355	0.00176883	chr20_41215551_42215551
rs10520186	0.00176882	chr2_77224273_78248001
rs10861781	0.00176882	chr12_108118630_109118630
rs12105807	0.00176881	chr2_212217757_213217757
rs6542409	0.0017688	chr2_118334671_119334671
rs58443512	0.00176878	chr12_108118630_109118630
rs145151212	0.00176877	chr2_118334671_119334671
rs1521547	0.00176876	chr2_212217757_213217757
rs983586	0.00176873	chr1_81936733_83766863
rs7262282	0.00176872	chr20_41215551_42215551
rs72794970	0.00176869	chr16_75739791_76739791
rs118114542	0.00176864	chr16_61148348_62402723
rs12987429	0.00176861	chr2_118334671_119334671
rs11632744	0.0017686	chr15_61488299_62488299
rs2374947	0.00176859	chr12_108118630_109118630
rs34942568	0.00176859	chr14_42256397_43531953
rs78746206	0.00176856	chr16_61148348_62402723
rs78666522	0.00176854	chr12_108118630_109118630
rs17335057	0.00176851	chr2_212217757_213217757
rs11113900	0.0017685	chr12_108118630_109118630
rs34591469	0.0017685	chr1_197672833_198953363
rs147952217	0.00176845	chr12_108118630_109118630
rs4410113	0.00176844	chr16_75739791_76739791
rs11150799	0.00176842	chr17_78916656_79916656
rs72839616	0.00176842	chr2_118334671_119334671
rs55658822	0.0017684	chr1_197672833_198953363
rs12579216	0.00176838	chr12_108118630_109118630
rs61992761	0.00176833	chr14_42256397_43531953
rs72752025	0.00176832	chr15_61488299_62488299
rs4142224	0.00176832	chr2_118334671_119334671
rs144047837	0.00176827	chr15_61488299_62488299
rs71422540	0.00176826	chr2_118334671_119334671
rs73189225	0.00176826	chr12_108118630_109118630
rs4384623	0.00176825	chr16_75739791_76739791
rs16843597	0.00176825	chr1_197672833_198953363
rs11113982	0.00176824	chr12_108118630_109118630
rs61830534	0.00176823	chr1_197672833_198953363
rs6742791	0.00176823	chr2_118334671_119334671
rs7495931	0.00176821	chr15_61488299_62488299
rs12740849	0.00176819	chr1_197672833_198953363
rs11086881	0.00176819	chr20_41215551_42215551
rs2182166	0.00176818	chr10_99298234_100298234
rs74549216	0.00176816	chr2_118334671_119334671
rs73189240	0.00176815	chr12_108118630_109118630
rs11113892	0.00176814	chr12_108118630_109118630
rs10180037	0.00176809	chr2_212217757_213217757
rs113110221	0.00176808	chr2_212217757_213217757
rs115847947	0.00176804	chr20_41215551_42215551
rs8054977	0.00176802	chr16_75739791_76739791
rs56397791	0.001768	chr1_197672833_198953363
rs17047790	0.00176799	chr2_118334671_119334671
rs79098878	0.00176797	chr2_118334671_119334671
rs117260301	0.00176794	chr16_75739791_76739791
rs17303803	0.00176793	chr15_61488299_62488299
rs6079990	0.0017679	chr20_15276185_16276185
rs113706604	0.00176789	chr15_77510762_78510762
rs953452	0.00176789	chr14_42256397_43531953
rs17047750	0.00176786	chr2_118334671_119334671
rs9923297	0.00176786	chr16_61148348_62402723
rs12065018	0.00176785	chr1_197672833_198953363
rs12438690	0.00176785	chr15_61488299_62488299
rs13034340	0.00176783	chr2_118334671_119334671
rs7303983	0.00176782	chr12_108118630_109118630
rs13329984	0.00176782	chr16_61148348_62402723
rs77446390	0.00176782	chr16_61148348_62402723
rs870605	0.00176782	chr10_99298234_100298234
rs62163273	0.00176782	chr2_77224273_78248001
rs10841125	0.00176781	chr12_18681234_19681234
rs4886906	0.00176779	chr15_77510762_78510762
rs35416136	0.00176778	chr12_108118630_109118630
rs11189418	0.00176778	chr10_99298234_100298234
rs7154301	0.00176777	chr14_42256397_43531953
rs9677054	0.00176775	chr2_77224273_78248001
rs11608967	0.00176775	chr12_108118630_109118630
rs182944858	0.00176775	chr12_108118630_109118630
rs116054737	0.00176772	chr2_212217757_213217757
rs4277294	0.00176771	chr15_61488299_62488299
rs28604595	0.0017677	chr15_77510762_78510762
rs12185061	0.00176769	chr14_42256397_43531953
rs56350929	0.00176767	chr16_75739791_76739791
rs146911562	0.00176766	chr1_197672833_198953363
rs56210504	0.00176766	chr19_31376692_32957504
rs6539369	0.00176765	chr12_108118630_109118630
rs12229871	0.00176762	chr12_108118630_109118630
rs7529585	0.00176762	chr1_197672833_198953363
rs8030859	0.00176761	chr15_77510762_78510762
rs62170897	0.0017676	chr2_77224273_78248001
rs192776169	0.0017676	chr14_42256397_43531953
rs11644026	0.00176759	chr16_61148348_62402723
rs10194693	0.00176759	chr2_212217757_213217757
rs34441305	0.00176755	chr2_118334671_119334671
rs61938035	0.00176753	chr12_108118630_109118630
rs11113880	0.00176752	chr12_108118630_109118630
rs11113884	0.0017675	chr12_108118630_109118630
rs9936007	0.00176747	chr16_61148348_62402723
rs12616543	0.00176746	chr2_118334671_119334671
rs78504200	0.00176745	chr12_108118630_109118630
rs11113870	0.00176741	chr12_108118630_109118630
rs35056378	0.00176739	chr16_61148348_62402723
rs62203824	0.00176738	chr20_41215551_42215551
rs10185316	0.00176738	chr2_118334671_119334671
rs11113861	0.00176736	chr12_108118630_109118630
rs4886557	0.00176735	chr15_77510762_78510762
rs17047348	0.00176733	chr2_118334671_119334671
rs111619374	0.0017673	chr14_42256397_43531953
rs111565334	0.00176729	chr2_118334671_119334671
rs973866	0.00176727	chr12_108118630_109118630
rs17718204	0.00176725	chr19_31376692_32957504
rs10754241	0.00176724	chr1_197672833_198953363
rs79993935	0.00176724	chr2_212217757_213217757
rs11859811	0.00176722	chr16_61148348_62402723
rs79134897	0.0017672	chr2_118334671_119334671
rs8059094	0.0017672	chr16_75739791_76739791
rs74752729	0.00176715	chr12_108118630_109118630
rs4477310	0.00176712	chr1_197672833_198953363
rs11157281	0.00176712	chr14_42256397_43531953
rs34554545	0.00176711	chr20_15276185_16276185
rs527402	0.00176708	chr1_90588884_91589379
rs909861	0.00176707	chr20_41215551_42215551
rs6727502	0.00176705	chr2_118334671_119334671
rs3945179	0.00176705	chr10_99298234_100298234
rs6093685	0.00176705	chr20_41215551_42215551
rs12919352	0.00176703	chr16_75739791_76739791
rs12924358	0.00176701	chr16_61148348_62402723
rs6572133	0.001767	chr14_42256397_43531953
rs1559509	0.001767	chr2_118334671_119334671
rs35746992	0.00176698	chr15_77510762_78510762
rs75108537	0.00176696	chr2_118334671_119334671
rs4814466	0.00176694	chr20_15276185_16276185
rs10932384	0.00176692	chr2_212217757_213217757
rs11113843	0.00176685	chr12_108118630_109118630
rs4813188	0.00176683	chr20_15276185_16276185
rs7157090	0.00176683	chr14_42256397_43531953
rs741543	0.0017668	chr12_108118630_109118630
rs13018770	0.00176679	chr2_118334671_119334671
rs2059355	0.00176679	chr2_118334671_119334671
rs79387795	0.00176678	chr17_78916656_79916656
rs142643438	0.00176678	chr1_197672833_198953363
rs28581985	0.00176674	chr16_61148348_62402723
rs10861925	0.00176672	chr12_108118630_109118630
rs35310964	0.00176671	chr15_77510762_78510762
rs7259887	0.0017667	chr19_31376692_32957504
rs4363878	0.00176666	chr16_75739791_76739791
rs12910688	0.00176664	chr15_61488299_62488299
rs115602126	0.00176663	chr20_15276185_16276185
rs117438895	0.00176662	chr16_61148348_62402723
rs4964246	0.0017666	chr12_108118630_109118630
rs12071454	0.00176659	chr1_197672833_198953363
rs17303968	0.00176657	chr15_61488299_62488299
rs6564331	0.00176655	chr16_75739791_76739791
rs78423589	0.00176653	chr16_61148348_62402723
rs113913899	0.00176651	chr16_61148348_62402723
rs1032092	0.00176641	chr14_42256397_43531953
rs13400406	0.00176639	chr2_118334671_119334671
rs72793720	0.00176635	chr16_61148348_62402723
rs1991053	0.00176632	chr16_75739791_76739791
rs10144340	0.00176631	chr14_42256397_43531953
rs13015689	0.00176629	chr2_212217757_213217757
rs13040115	0.00176629	chr20_15276185_16276185
rs7310684	0.00176625	chr12_108118630_109118630
rs7098558	0.00176625	chr10_99298234_100298234
rs78425398	0.00176624	chr10_99298234_100298234
rs6498845	0.00176618	chr16_61148348_62402723
rs55753825	0.00176618	chr2_77224273_78248001
rs77234975	0.00176615	chr20_15276185_16276185
rs8043608	0.00176613	chr16_75739791_76739791
rs17453380	0.00176613	chr10_99298234_100298234
rs3912497	0.00176612	chr2_118334671_119334671
rs10432590	0.00176607	chr2_118334671_119334671
rs56031268	0.00176607	chr15_77510762_78510762
rs35338684	0.00176606	chr2_118334671_119334671
rs7310562	0.00176605	chr12_108118630_109118630
rs139439100	0.00176594	chr2_118334671_119334671
rs17040470	0.00176592	chr12_108118630_109118630
rs8035949	0.00176592	chr15_77510762_78510762
rs3919567	0.0017659	chr12_108118630_109118630
rs11113896	0.00176589	chr12_108118630_109118630
rs12902379	0.00176586	chr15_77510762_78510762
rs74927474	0.00176583	chr1_197672833_198953363
rs938449	0.00176581	chr12_108118630_109118630
rs10485534	0.00176579	chr20_15276185_16276185
rs377774	0.00176576	chr1_81936733_83766863
rs11113718	0.00176574	chr12_108118630_109118630
rs56801198	0.00176573	chr1_197672833_198953363
rs141138748	0.00176573	chr17_78916656_79916656
rs2113517	0.00176571	chr2_118334671_119334671
rs2559872	0.0017657	chr12_108118630_109118630
rs1037295	0.0017657	chr14_42256397_43531953
rs77155193	0.00176567	chr14_42256397_43531953
rs73242783	0.00176564	chr20_15276185_16276185
rs2224838	0.00176562	chr14_42256397_43531953
rs4359383	0.00176556	chr15_61488299_62488299
rs13408933	0.00176556	chr2_212217757_213217757
rs72945096	0.00176555	chr2_212217757_213217757
rs12424497	0.00176553	chr12_108118630_109118630
rs1998996	0.00176552	chr1_197672833_198953363
rs60730732	0.00176552	chr10_99298234_100298234
rs145208406	0.00176549	chr16_61148348_62402723
rs12739875	0.00176548	chr1_197672833_198953363
rs1517537	0.00176546	chr2_118334671_119334671
rs11113978	0.00176545	chr12_108118630_109118630
rs323960	0.00176545	chr1_81936733_83766863
rs71404088	0.00176542	chr16_61148348_62402723
rs143954229	0.00176541	chr2_118334671_119334671
rs7561707	0.0017654	chr2_118334671_119334671
rs117532109	0.00176539	chr15_61488299_62488299
rs77572777	0.00176538	chr2_118334671_119334671
rs56271877	0.00176537	chr20_15276185_16276185
rs12991586	0.00176534	chr2_118334671_119334671
rs144150982	0.00176533	chr10_99298234_100298234
rs290013	0.00176531	chr2_77224273_78248001
rs73092725	0.00176529	chr20_15276185_16276185
rs55756662	0.00176529	chr12_108118630_109118630
rs6034240	0.00176528	chr20_15276185_16276185
rs8037031	0.00176528	chr15_61488299_62488299
rs11861261	0.00176523	chr16_75739791_76739791
rs11113578	0.00176519	chr12_108118630_109118630
rs71422554	0.00176518	chr2_118334671_119334671
rs11113887	0.00176515	chr12_108118630_109118630
rs140464376	0.00176512	chr16_61148348_62402723
rs61993276	0.0017651	chr14_42256397_43531953
rs10861917	0.00176506	chr12_108118630_109118630
rs6030350	0.00176506	chr20_41215551_42215551
rs7571707	0.00176504	chr2_118334671_119334671
rs56976443	0.00176503	chr2_118334671_119334671
rs139332136	0.00176493	chr1_90588884_91589379
rs7195971	0.00176492	chr16_75739791_76739791
rs6701303	0.0017649	chr1_197672833_198953363
rs6498801	0.0017649	chr16_61148348_62402723
rs2359378	0.00176486	chr1_197672833_198953363
rs72961872	0.00176485	chr2_118334671_119334671
rs2641948	0.00176485	chr1_81936733_83766863
rs117987072	0.00176484	chr15_61488299_62488299
rs4435227	0.00176482	chr15_77510762_78510762
rs55668485	0.0017648	chr15_77510762_78510762
rs77749567	0.00176478	chr10_99298234_100298234
rs111736860	0.00176476	chr1_197672833_198953363
rs17727074	0.00176474	chr12_72228085_73228085
rs144775683	0.00176473	chr15_61488299_62488299
rs6721575	0.00176468	chr2_118334671_119334671
rs12472504	0.00176466	chr2_118334671_119334671
rs75421262	0.00176465	chr1_90588884_91589379
rs62005990	0.00176462	chr15_61488299_62488299
rs55705564	0.00176461	chr2_118334671_119334671
rs17344051	0.00176453	chr2_212217757_213217757
rs34320305	0.00176444	chr2_118334671_119334671
rs10467780	0.00176429	chr14_42256397_43531953
rs41290480	0.00176428	chr10_99298234_100298234
rs75808951	0.00176426	chr1_90588884_91589379
rs10778606	0.00176426	chr12_108118630_109118630
rs61829344	0.00176426	chr1_197672833_198953363
rs75741778	0.00176421	chr20_41215551_42215551
rs13007040	0.00176419	chr2_118334671_119334671
rs10445015	0.00176419	chr16_61148348_62402723
rs4673621	0.00176415	chr2_212217757_213217757
rs4419084	0.00176411	chr16_75739791_76739791
rs6043200	0.00176411	chr20_15276185_16276185
rs189025085	0.00176409	chr14_42256397_43531953
rs9929556	0.00176402	chr16_61148348_62402723
rs6435655	0.00176397	chr2_212217757_213217757
rs1503271	0.00176396	chr14_42256397_43531953
rs73066369	0.00176396	chr2_212217757_213217757
rs11189381	0.00176393	chr10_99298234_100298234
rs113443569	0.00176391	chr17_78916656_79916656
rs17730901	0.0017639	chr20_15276185_16276185
rs17047778	0.00176389	chr2_118334671_119334671
rs78993064	0.00176388	chr16_61148348_62402723
rs4620905	0.00176387	chr15_61488299_62488299
rs74813157	0.00176386	chr2_118334671_119334671
rs144814978	0.0017638	chr1_90588884_91589379
rs7590129	0.00176378	chr2_118334671_119334671
rs6043509	0.00176374	chr20_15276185_16276185
rs72495043	0.0017637	chr2_118334671_119334671
rs7171302	0.00176369	chr15_61488299_62488299
rs17767471	0.00176369	chr16_75739791_76739791
rs4886889	0.00176367	chr15_77510762_78510762
rs61104478	0.00176367	chr14_42256397_43531953
rs118141880	0.00176366	chr14_42256397_43531953
rs55855347	0.00176365	chr2_77224273_78248001
rs11189395	0.00176363	chr10_99298234_100298234
rs74832394	0.0017636	chr10_99298234_100298234
rs77148507	0.00176358	chr2_118334671_119334671
rs76361423	0.00176354	chr2_118334671_119334671
rs1346035	0.00176349	chr15_61488299_62488299
rs1827136	0.00176349	chr14_42256397_43531953
rs17303649	0.00176342	chr15_61488299_62488299
rs7300972	0.00176341	chr12_108118630_109118630
rs80246753	0.00176339	chr10_99298234_100298234
rs61350282	0.00176337	chr16_61148348_62402723
rs7314032	0.00176336	chr12_108118630_109118630
rs16995635	0.00176336	chr20_15276185_16276185
rs200343324	0.00176335	chr1_197672833_198953363
rs6542443	0.00176335	chr2_118334671_119334671
rs11163575	0.00176331	chr1_81936733_83766863
rs35225048	0.00176324	chr15_61488299_62488299
rs35448779	0.00176324	chr12_108118630_109118630
rs75514735	0.00176323	chr15_77510762_78510762
rs11608801	0.00176322	chr12_108118630_109118630
rs6725181	0.0017632	chr2_212217757_213217757
rs4849635	0.00176315	chr2_118334671_119334671
rs10048796	0.00176312	chr2_212217757_213217757
rs10048673	0.00176312	chr2_212217757_213217757
rs1061123	0.00176311	chr10_99298234_100298234
rs56377312	0.00176308	chr14_42256397_43531953
rs17047593	0.00176306	chr2_118334671_119334671
rs74325326	0.00176304	chr16_61148348_62402723
rs4849660	0.00176303	chr2_118334671_119334671
rs79484408	0.00176302	chr12_108118630_109118630
rs74026932	0.00176298	chr15_77510762_78510762
rs11113599	0.00176295	chr12_108118630_109118630
rs140984450	0.00176293	chr12_108118630_109118630
rs4377343	0.00176291	chr2_118334671_119334671
rs56193543	0.00176289	chr15_61488299_62488299
rs112015511	0.00176287	chr2_118334671_119334671
rs9935982	0.00176286	chr16_61148348_62402723
rs117605488	0.00176286	chr15_61488299_62488299
rs60540251	0.00176282	chr15_61488299_62488299
rs7485833	0.00176282	chr12_108118630_109118630
rs13329940	0.0017628	chr16_75739791_76739791
rs8048141	0.00176279	chr16_61148348_62402723
rs28882480	0.00176277	chr16_75739791_76739791
rs17047787	0.00176277	chr2_118334671_119334671
rs12432889	0.00176277	chr14_42256397_43531953
rs2784102	0.00176276	chr1_197672833_198953363
rs76122766	0.00176275	chr15_77510762_78510762
rs4297696	0.00176274	chr16_61148348_62402723
rs11629063	0.00176272	chr14_42256397_43531953
rs79727669	0.00176267	chr15_77510762_78510762
rs117597418	0.00176265	chr14_42256397_43531953
rs59769404	0.00176264	chr12_108118630_109118630
rs72826321	0.00176262	chr2_118334671_119334671
rs67875650	0.00176259	chr14_42256397_43531953
rs4906139	0.00176258	chr14_42256397_43531953
rs12323968	0.00176257	chr15_61488299_62488299
rs62008549	0.00176257	chr15_61488299_62488299
rs112894972	0.00176256	chr2_77224273_78248001
rs10778585	0.00176256	chr12_108118630_109118630
rs1621898	0.00176255	chr1_197672833_198953363
rs17766975	0.00176254	chr16_75739791_76739791
rs6130332	0.0017625	chr20_41215551_42215551
rs6685376	0.0017625	chr1_81936733_83766863
rs8046745	0.00176249	chr16_75739791_76739791
rs12148026	0.00176246	chr14_42256397_43531953
rs73410611	0.00176242	chr12_108118630_109118630
rs17112789	0.00176239	chr14_42256397_43531953
rs62192753	0.00176238	chr2_118334671_119334671
rs59557760	0.00176237	chr2_118334671_119334671
rs12435845	0.00176235	chr14_42256397_43531953
rs62051220	0.00176234	chr16_75739791_76739791
rs6722035	0.00176232	chr2_118334671_119334671
rs115984119	0.00176229	chr1_197672833_198953363
rs538740990	0.00176229	chr2_118334671_119334671
rs78224286	0.00176226	chr12_108118630_109118630
rs17343458	0.00176226	chr2_212217757_213217757
rs2887992	0.00176222	chr2_212217757_213217757
rs111964639	0.00176216	chr15_77510762_78510762
rs16963190	0.00176213	chr16_61148348_62402723
rs80152330	0.00176211	chr16_61148348_62402723
rs13021911	0.0017621	chr2_212217757_213217757
rs12061592	0.00176207	chr1_197672833_198953363
rs6761330	0.00176206	chr2_118334671_119334671
rs67863965	0.00176203	chr2_118334671_119334671
rs12266257	0.00176202	chr10_99298234_100298234
rs192470033	0.00176201	chr2_118334671_119334671
rs34451717	0.001762	chr16_75739791_76739791
rs11189444	0.00176197	chr10_99298234_100298234
rs8039040	0.00176195	chr15_77510762_78510762
rs11644457	0.00176191	chr16_61148348_62402723
rs7498806	0.00176191	chr16_61148348_62402723
rs12325130	0.0017619	chr16_75739791_76739791
rs6759262	0.00176189	chr2_118334671_119334671
rs60168078	0.00176179	chr16_75739791_76739791
rs77507851	0.00176178	chr2_118334671_119334671
rs8061649	0.00176176	chr16_75739791_76739791
rs71422559	0.00176172	chr2_118334671_119334671
rs10883068	0.00176167	chr10_99298234_100298234
rs12149127	0.00176167	chr16_61148348_62402723
rs6102924	0.00176163	chr20_41215551_42215551
rs143144528	0.00176163	chr16_61148348_62402723
rs59436237	0.00176162	chr2_77224273_78248001
rs1925644	0.0017616	chr10_99298234_100298234
rs200058761	0.0017616	chr15_77510762_78510762
rs11656588	0.00176157	chr17_78916656_79916656
rs181061023	0.00176154	chr2_118334671_119334671
rs112625513	0.00176153	chr1_197672833_198953363
rs1019732	0.00176152	chr12_108118630_109118630
rs276747	0.00176151	chr19_31376692_32957504
rs117564967	0.00176151	chr14_42256397_43531953
rs7969145	0.0017615	chr12_108118630_109118630
rs7918439	0.0017615	chr10_99298234_100298234
rs118140649	0.00176149	chr2_118334671_119334671
rs116579120	0.00176147	chr1_81936733_83766863
rs56786064	0.00176146	chr12_108118630_109118630
rs10883108	0.00176142	chr10_99298234_100298234
rs28391804	0.00176141	chr15_77510762_78510762
rs11854150	0.00176136	chr15_77510762_78510762
rs10134208	0.00176132	chr14_42256397_43531953
rs9635566	0.0017613	chr16_75739791_76739791
rs7897581	0.00176128	chr10_99298234_100298234
rs75592976	0.00176127	chr12_108118630_109118630
rs10047986	0.00176126	chr15_61488299_62488299
rs77206021	0.00176126	chr2_212217757_213217757
rs12902670	0.00176121	chr15_61488299_62488299
rs10883102	0.00176121	chr10_99298234_100298234
rs13044021	0.00176117	chr20_15276185_16276185
rs10778639	0.00176116	chr12_108118630_109118630
rs72959810	0.00176112	chr2_118334671_119334671
rs1060446	0.0017611	chr10_99298234_100298234
rs4290275	0.00176107	chr12_108118630_109118630
rs17586483	0.00176107	chr2_118334671_119334671
rs7595438	0.00176107	chr2_118334671_119334671
rs6542445	0.00176106	chr2_118334671_119334671
rs4511449	0.00176104	chr14_42256397_43531953
rs10519154	0.00176103	chr15_61488299_62488299
rs7084694	0.00176099	chr10_99298234_100298234
rs11113840	0.00176095	chr12_108118630_109118630
rs62075272	0.00176094	chr17_78916656_79916656
rs56079116	0.00176094	chr2_118334671_119334671
rs56049054	0.00176091	chr16_75739791_76739791
rs8052867	0.00176091	chr16_75739791_76739791
rs72961819	0.0017609	chr2_118334671_119334671
rs77370542	0.00176087	chr15_77510762_78510762
rs62007304	0.00176087	chr15_77510762_78510762
rs6539431	0.00176086	chr12_108118630_109118630
rs147597615	0.00176086	chr15_61488299_62488299
rs117408014	0.00176086	chr12_108118630_109118630
rs67139427	0.00176085	chr14_42256397_43531953
rs2867311	0.0017608	chr15_77510762_78510762
rs185433018	0.0017608	chr12_108118630_109118630
rs8063378	0.00176079	chr16_75739791_76739791
rs17569842	0.00176077	chr2_118334671_119334671
rs11901298	0.00176076	chr2_77224273_78248001
rs408177	0.0017607	chr1_81936733_83766863
rs10497965	0.00176068	chr2_212217757_213217757
rs8052056	0.00176065	chr16_75739791_76739791
rs11862088	0.00176064	chr16_61148348_62402723
rs8008810	0.00176064	chr14_42256397_43531953
rs79476113	0.00176063	chr1_197672833_198953363
rs11113878	0.00176062	chr12_108118630_109118630
rs8052472	0.00176062	chr16_75739791_76739791
rs4915263	0.00176061	chr1_197672833_198953363
rs11883665	0.0017606	chr2_118334671_119334671
rs12924635	0.00176059	chr16_61148348_62402723
rs142005062	0.00176058	chr17_78916656_79916656
rs78632785	0.00176055	chr10_99298234_100298234
rs56115608	0.00176054	chr2_118334671_119334671
rs116927660	0.00176053	chr16_61148348_62402723
rs56265079	0.00176053	chr14_42256397_43531953
rs8027056	0.00176052	chr15_77510762_78510762
rs2626437	0.0017605	chr14_42256397_43531953
rs75915328	0.00176049	chr10_99298234_100298234
rs2965997	0.00176049	chr16_61148348_62402723
rs114390482	0.00176048	chr1_197672833_198953363
rs4541092	0.00176044	chr16_61148348_62402723
rs2374998	0.00176044	chr12_108118630_109118630
rs57778149	0.00176043	chr15_77510762_78510762
rs56054461	0.00176042	chr15_61488299_62488299
rs6584151	0.00176042	chr10_99298234_100298234
rs78954717	0.00176042	chr16_75739791_76739791
rs56702741	0.00176036	chr2_118334671_119334671
rs12694244	0.00176034	chr2_212217757_213217757
rs4848457	0.00176034	chr2_118334671_119334671
rs73193736	0.00176034	chr12_108118630_109118630
rs55998736	0.00176033	chr2_118334671_119334671
rs66779227	0.00176032	chr17_78916656_79916656
rs511346	0.00176031	chr10_99298234_100298234
rs139689955	0.0017603	chr2_118334671_119334671
rs117583702	0.00176027	chr11_65617111_67060023
rs1843053	0.00176026	chr14_42256397_43531953
rs142395168	0.00176024	chr12_108118630_109118630
rs380546	0.00176024	chr1_81936733_83766863
rs11189586	0.00176024	chr10_99298234_100298234
rs7316719	0.00176011	chr12_108118630_109118630
rs2626434	0.00176009	chr14_42256397_43531953
rs7577216	0.00176009	chr2_118334671_119334671
rs72957866	0.00176007	chr2_118334671_119334671
rs28537652	0.00176005	chr14_42256397_43531953
rs10883087	0.00176003	chr10_99298234_100298234
rs78798296	0.00176001	chr15_61488299_62488299
rs1895948	0.00176001	chr12_108118630_109118630
rs2216870	0.00176	chr2_118334671_119334671
rs8043792	0.00176	chr16_61148348_62402723
rs6542449	0.00175996	chr2_118334671_119334671
rs62192727	0.00175991	chr2_118334671_119334671
rs11694320	0.00175985	chr2_118334671_119334671
rs142502936	0.00175982	chr12_108118630_109118630
rs77969767	0.00175981	chr16_61148348_62402723
rs10865430	0.0017598	chr2_77224273_78248001
rs6702984	0.00175973	chr1_197672833_198953363
rs529417	0.00175971	chr20_41215551_42215551
rs2194538	0.00175969	chr2_118334671_119334671
rs181948160	0.00175969	chr2_118334671_119334671
rs10778607	0.00175963	chr12_108118630_109118630
rs4640208	0.00175956	chr16_61148348_62402723
rs10861924	0.00175954	chr12_108118630_109118630
rs7296583	0.00175954	chr12_108118630_109118630
rs28570444	0.00175953	chr12_108118630_109118630
rs56081275	0.00175951	chr2_118334671_119334671
rs7308432	0.0017595	chr12_108118630_109118630
rs11856530	0.0017595	chr15_77510762_78510762
rs17047303	0.00175949	chr2_118334671_119334671
rs7567128	0.00175945	chr2_118334671_119334671
rs4421794	0.00175945	chr12_108118630_109118630
rs139320760	0.00175943	chr2_118334671_119334671
rs1327106	0.00175942	chr1_81936733_83766863
rs180925420	0.00175942	chr16_61148348_62402723
rs1047974	0.0017594	chr12_108118630_109118630
rs56790636	0.00175939	chr10_99298234_100298234
rs116917344	0.00175934	chr19_31376692_32957504
rs62010405	0.00175933	chr15_77510762_78510762
rs61347580	0.00175933	chr15_77510762_78510762
rs17047398	0.00175929	chr2_118334671_119334671
rs12910513	0.00175929	chr15_77510762_78510762
rs28541797	0.00175927	chr15_61488299_62488299
rs7502883	0.00175926	chr17_78916656_79916656
rs11113889	0.00175925	chr12_108118630_109118630
rs77996464	0.00175923	chr2_118334671_119334671
rs13037462	0.00175919	chr20_41215551_42215551
rs803559	0.00175917	chr12_108118630_109118630
rs56987566	0.00175916	chr2_118334671_119334671
rs372653	0.0017591	chr1_81936733_83766863
rs7073632	0.00175908	chr10_99298234_100298234
rs34057735	0.00175906	chr15_77510762_78510762
rs140574778	0.00175904	chr15_77510762_78510762
rs12314696	0.00175904	chr12_108118630_109118630
rs10874257	0.00175903	chr1_81936733_83766863
rs75144094	0.00175901	chr16_61148348_62402723
rs76726663	0.001759	chr1_197672833_198953363
rs72850613	0.00175899	chr17_78916656_79916656
rs13005243	0.00175899	chr2_118334671_119334671
rs9803750	0.00175896	chr1_197672833_198953363
rs11113474	0.00175895	chr12_108118630_109118630
rs57127408	0.00175889	chr20_41215551_42215551
rs72487957	0.00175889	chr16_75739791_76739791
rs6428446	0.00175888	chr1_197672833_198953363
rs34156522	0.00175888	chr2_118334671_119334671
rs2840144	0.00175888	chr12_108118630_109118630
rs11189451	0.00175888	chr10_99298234_100298234
rs12476077	0.00175886	chr2_212217757_213217757
rs77662273	0.00175885	chr2_118334671_119334671
rs111387106	0.00175882	chr2_118334671_119334671
rs12903146	0.0017588	chr15_61488299_62488299
rs114131693	0.0017588	chr2_118334671_119334671
rs17583214	0.00175874	chr2_118334671_119334671
rs11189378	0.00175873	chr10_99298234_100298234
rs72961826	0.00175872	chr2_118334671_119334671
rs3791687	0.00175872	chr2_212217757_213217757
rs2181526	0.00175871	chr1_81936733_83766863
rs17459534	0.0017587	chr10_99298234_100298234
rs2287550	0.00175868	chr12_108118630_109118630
rs72961811	0.00175868	chr2_118334671_119334671
rs79404057	0.00175864	chr10_99298234_100298234
rs79908343	0.00175864	chr10_99298234_100298234
rs71394258	0.00175864	chr16_75739791_76739791
rs4398023	0.00175863	chr14_42256397_43531953
rs6695716	0.00175863	chr1_197672833_198953363
rs62194386	0.00175863	chr2_118334671_119334671
rs72739753	0.00175862	chr1_197672833_198953363
rs55789815	0.00175862	chr1_53229210_54229210
rs2279921	0.0017586	chr17_78916656_79916656
rs78628374	0.00175859	chr12_108118630_109118630
rs2113520	0.00175858	chr2_118334671_119334671
rs12930069	0.00175857	chr16_61148348_62402723
rs76976916	0.00175855	chr1_197672833_198953363
rs78554849	0.0017585	chr12_108118630_109118630
rs147962766	0.00175847	chr12_108118630_109118630
rs12314063	0.00175845	chr12_108118630_109118630
rs4525410	0.00175844	chr14_42256397_43531953
rs112297307	0.00175843	chr2_212217757_213217757
rs7956830	0.00175842	chr12_108118630_109118630
rs58593579	0.00175842	chr2_118334671_119334671
rs7424878	0.00175841	chr2_118334671_119334671
rs75035650	0.00175838	chr1_197672833_198953363
rs16963952	0.00175835	chr16_61148348_62402723
rs116952417	0.00175833	chr16_61148348_62402723
rs536021379	0.00175831	chr2_118334671_119334671
rs189120382	0.00175828	chr14_42256397_43531953
rs12317582	0.00175828	chr12_108118630_109118630
rs191890626	0.00175828	chr2_118334671_119334671
rs76938717	0.00175824	chr2_118334671_119334671
rs12989342	0.00175821	chr2_212217757_213217757
rs74792300	0.00175818	chr12_108118630_109118630
rs10494777	0.00175816	chr1_197672833_198953363
rs17112793	0.00175815	chr14_42256397_43531953
rs35939880	0.00175813	chr15_77510762_78510762
rs16842504	0.00175812	chr1_197672833_198953363
rs7145825	0.00175812	chr14_42256397_43531953
rs16964594	0.00175811	chr16_61148348_62402723
rs11189424	0.00175811	chr10_99298234_100298234
rs62010677	0.00175808	chr15_61488299_62488299
rs150612586	0.00175808	chr15_77510762_78510762
rs7316580	0.00175807	chr12_108118630_109118630
rs78587638	0.00175806	chr2_118334671_119334671
rs16825008	0.00175805	chr2_212217757_213217757
rs192365601	0.00175803	chr1_90588884_91589379
rs138165163	0.00175803	chr2_118334671_119334671
rs2488402	0.00175799	chr1_197672833_198953363
rs62074672	0.00175798	chr17_78916656_79916656
rs78121803	0.00175795	chr2_212217757_213217757
rs140022769	0.00175795	chr14_42256397_43531953
rs803562	0.00175795	chr12_108118630_109118630
rs4814407	0.0017579	chr20_15276185_16276185
rs12134631	0.00175789	chr1_197672833_198953363
rs72730781	0.00175788	chr15_77510762_78510762
rs4483642	0.00175786	chr12_108118630_109118630
rs17047266	0.00175783	chr2_118334671_119334671
rs4438275	0.0017578	chr15_77510762_78510762
rs11643060	0.00175777	chr16_75739791_76739791
rs2327920	0.00175776	chr20_15276185_16276185
rs76952456	0.00175775	chr12_108118630_109118630
rs77511263	0.00175774	chr15_61488299_62488299
rs139943851	0.00175773	chr12_108118630_109118630
rs114113574	0.00175771	chr2_212217757_213217757
rs5015994	0.00175771	chr14_42256397_43531953
rs116941504	0.00175767	chr15_61488299_62488299
rs190038512	0.00175767	chr16_61148348_62402723
rs7608761	0.00175766	chr2_118334671_119334671
rs12442212	0.00175766	chr15_61488299_62488299
rs1506828	0.00175765	chr16_75739791_76739791
rs139229849	0.00175764	chr16_61148348_62402723
rs13032114	0.00175762	chr2_212217757_213217757
rs1499376	0.00175761	chr14_42256397_43531953
rs939225	0.00175761	chr2_212217757_213217757
rs60898067	0.00175761	chr16_61148348_62402723
rs11150800	0.0017576	chr17_78916656_79916656
rs184108132	0.00175759	chr16_61148348_62402723
rs112040402	0.00175755	chr2_118334671_119334671
rs10801665	0.00175754	chr1_197672833_198953363
rs141886931	0.00175753	chr20_15276185_16276185
rs726755	0.00175753	chr15_61488299_62488299
rs354623	0.00175751	chr1_90588884_91589379
rs7305836	0.00175751	chr12_108118630_109118630
rs78786642	0.00175749	chr16_75739791_76739791
rs145862887	0.00175747	chr10_99298234_100298234
rs76443574	0.00175747	chr12_108118630_109118630
rs12902409	0.00175741	chr15_61488299_62488299
rs2626435	0.00175741	chr14_42256397_43531953
rs76723926	0.00175738	chr15_61488299_62488299
rs7590904	0.00175734	chr2_118334671_119334671
rs75223751	0.00175733	chr16_61148348_62402723
rs71420593	0.00175732	chr2_118334671_119334671
rs116407961	0.00175729	chr2_118334671_119334671
rs4587914	0.00175728	chr15_61488299_62488299
rs12919182	0.00175727	chr16_61148348_62402723
rs7138370	0.00175726	chr12_108118630_109118630
rs4433426	0.00175726	chr1_197672833_198953363
rs7502390	0.00175725	chr17_78916656_79916656
rs1477453	0.00175722	chr2_118334671_119334671
rs12446828	0.0017572	chr16_61148348_62402723
rs71422532	0.0017572	chr2_118334671_119334671
rs117449810	0.00175719	chr12_108118630_109118630
rs12730174	0.00175718	chr1_197672833_198953363
rs6539433	0.00175715	chr12_108118630_109118630
rs8015068	0.00175714	chr14_42256397_43531953
rs117947436	0.00175713	chr12_108118630_109118630
rs7568324	0.00175711	chr2_118334671_119334671
rs6110769	0.0017571	chr20_15276185_16276185
rs1747821	0.00175709	chr1_197672833_198953363
rs79119974	0.00175709	chr15_61488299_62488299
rs808944	0.00175709	chr20_15276185_16276185
rs12593218	0.00175707	chr15_77510762_78510762
rs12918813	0.00175702	chr16_61148348_62402723
rs17040284	0.00175701	chr12_108118630_109118630
rs61991408	0.00175695	chr14_42256397_43531953
rs1436963	0.00175694	chr15_61488299_62488299
rs17040655	0.00175692	chr12_108118630_109118630
rs76181760	0.00175691	chr12_108118630_109118630
rs56238913	0.0017569	chr16_61148348_62402723
rs11691363	0.00175689	chr2_118334671_119334671
rs1009466	0.00175687	chr15_77510762_78510762
rs67949550	0.00175686	chr2_118334671_119334671
rs67600137	0.00175683	chr2_118334671_119334671
rs72749742	0.0017568	chr15_61488299_62488299
rs73358119	0.00175678	chr17_78916656_79916656
rs8013328	0.00175678	chr14_42256397_43531953
rs192568521	0.00175674	chr12_108118630_109118630
rs4964255	0.00175672	chr12_108118630_109118630
rs4775458	0.00175671	chr15_61488299_62488299
rs164915	0.0017567	chr1_90588884_91589379
rs7924209	0.00175668	chr10_99298234_100298234
rs60408052	0.00175667	chr2_118334671_119334671
rs12888558	0.00175663	chr14_42256397_43531953
rs117700392	0.00175663	chr15_77510762_78510762
rs1400047	0.00175662	chr2_118334671_119334671
rs57067132	0.00175657	chr14_42256397_43531953
rs73105404	0.00175655	chr20_15276185_16276185
rs72676304	0.00175654	chr14_42256397_43531953
rs76493001	0.00175653	chr10_99298234_100298234
rs17538016	0.00175652	chr10_99298234_100298234
rs12438803	0.0017565	chr15_61488299_62488299
rs75374900	0.00175649	chr10_99298234_100298234
rs79561497	0.00175648	chr10_99298234_100298234
rs62051226	0.00175645	chr16_75739791_76739791
rs188903461	0.00175643	chr2_118334671_119334671
rs11072701	0.00175642	chr15_77510762_78510762
rs74026933	0.00175641	chr15_77510762_78510762
rs141856814	0.00175638	chr1_197672833_198953363
rs6539428	0.00175637	chr12_108118630_109118630
rs72790658	0.00175634	chr16_61148348_62402723
rs2154328	0.00175633	chr1_197672833_198953363
rs34926808	0.00175633	chr2_118334671_119334671
rs2148961	0.0017563	chr1_197672833_198953363
rs59119879	0.0017563	chr2_118334671_119334671
rs12311469	0.00175629	chr12_108118630_109118630
rs1973247	0.00175627	chr14_42256397_43531953
rs7485024	0.00175626	chr12_108118630_109118630
rs10199043	0.00175622	chr2_118334671_119334671
rs117044520	0.00175621	chr12_108118630_109118630
rs76545294	0.00175619	chr2_118334671_119334671
rs546099108	0.00175618	chr15_77510762_78510762
rs142266639	0.00175617	chr15_77510762_78510762
rs7312723	0.00175616	chr12_108118630_109118630
rs12917090	0.00175616	chr15_77510762_78510762
rs4502155	0.00175615	chr15_61488299_62488299
rs2113931	0.00175613	chr15_61488299_62488299
rs55810710	0.00175611	chr12_108118630_109118630
rs13019564	0.0017561	chr2_118334671_119334671
rs7946140	0.0017561	chr11_65617111_67060023
rs4775470	0.00175608	chr15_61488299_62488299
rs1775464	0.00175608	chr1_197672833_198953363
rs7603863	0.00175607	chr2_77224273_78248001
rs6428438	0.00175606	chr1_197672833_198953363
rs35571977	0.00175606	chr14_42256397_43531953
rs7192715	0.00175604	chr16_61148348_62402723
rs28570573	0.00175604	chr16_75739791_76739791
rs117982745	0.00175603	chr14_42256397_43531953
rs62159499	0.00175603	chr2_77224273_78248001
rs34248863	0.00175601	chr12_108118630_109118630
rs6720263	0.00175598	chr2_118334671_119334671
rs868397	0.00175595	chr14_42256397_43531953
rs149643934	0.00175583	chr20_41215551_42215551
rs8037796	0.00175583	chr15_61488299_62488299
rs4268782	0.00175581	chr16_75739791_76739791
rs181012608	0.00175581	chr2_118334671_119334671
rs1400046	0.0017558	chr2_118334671_119334671
rs77897527	0.0017558	chr15_61488299_62488299
rs72791783	0.00175579	chr16_61148348_62402723
rs201368348	0.00175578	chr2_118334671_119334671
rs113576531	0.00175578	chr17_78916656_79916656
rs2113590	0.00175576	chr2_118334671_119334671
rs6703376	0.00175575	chr1_81936733_83766863
rs12911004	0.00175574	chr15_61488299_62488299
rs17047298	0.00175572	chr2_118334671_119334671
rs79378870	0.00175568	chr2_212217757_213217757
rs57721552	0.00175567	chr14_42256397_43531953
rs57223830	0.00175563	chr1_81936733_83766863
rs13406784	0.00175561	chr2_118334671_119334671
rs734054	0.00175558	chr2_118334671_119334671
rs7179592	0.00175556	chr15_61488299_62488299
rs2674848	0.00175556	chr2_118334671_119334671
rs76449380	0.00175554	chr16_61148348_62402723
rs76126497	0.00175546	chr2_118334671_119334671
rs13033174	0.00175544	chr2_118334671_119334671
rs10861840	0.00175544	chr12_108118630_109118630
rs12469953	0.00175543	chr2_77224273_78248001
rs28538732	0.00175543	chr14_42256397_43531953
rs75331512	0.00175543	chr12_108118630_109118630
rs7174358	0.00175543	chr15_61488299_62488299
rs2434129	0.00175542	chr12_108118630_109118630
rs1506816	0.00175541	chr16_75739791_76739791
rs13417102	0.00175541	chr2_118334671_119334671
rs685872	0.00175539	chr1_81936733_83766863
rs6102922	0.00175538	chr20_41215551_42215551
rs149759604	0.00175535	chr2_118334671_119334671
rs1436964	0.00175532	chr15_61488299_62488299
rs7299104	0.00175531	chr12_108118630_109118630
rs145780219	0.00175528	chr14_42256397_43531953
rs10197745	0.00175526	chr2_118334671_119334671
rs79160066	0.00175523	chr14_42256397_43531953
rs113952476	0.00175522	chr2_212217757_213217757
rs7924303	0.00175521	chr10_99298234_100298234
rs6416472	0.00175517	chr15_61488299_62488299
rs143233686	0.00175513	chr15_77510762_78510762
rs7609035	0.00175512	chr2_77224273_78248001
rs35104922	0.00175512	chr2_118334671_119334671
rs6547140	0.0017551	chr2_77224273_78248001
rs139512297	0.00175509	chr1_197672833_198953363
rs78569112	0.00175506	chr16_61148348_62402723
rs12607857	0.00175504	chr18_52152462_53725637
rs4853299	0.00175504	chr2_77224273_78248001
rs117670830	0.00175503	chr17_78916656_79916656
rs9925201	0.00175503	chr16_61148348_62402723
rs13025020	0.00175502	chr2_118334671_119334671
rs72959836	0.00175502	chr2_118334671_119334671
rs17271403	0.001755	chr15_61488299_62488299
rs12578357	0.00175498	chr12_108118630_109118630
rs113892667	0.00175495	chr15_61488299_62488299
rs3902931	0.00175495	chr15_77510762_78510762
rs10786427	0.00175495	chr10_99298234_100298234
rs10861928	0.00175491	chr12_108118630_109118630
rs151128365	0.00175491	chr1_90588884_91589379
rs72961813	0.00175491	chr2_118334671_119334671
rs112780044	0.0017549	chr16_75739791_76739791
rs11072660	0.00175488	chr15_77510762_78510762
rs9920015	0.00175485	chr15_61488299_62488299
rs12231523	0.00175484	chr12_108118630_109118630
rs11189618	0.0017548	chr10_99298234_100298234
rs2626851	0.00175478	chr14_42256397_43531953
rs6722155	0.00175472	chr2_77224273_78248001
rs1957870	0.0017547	chr14_42256397_43531953
rs551977660	0.0017547	chr1_90588884_91589379
rs114820759	0.00175469	chr2_77224273_78248001
rs7959134	0.00175464	chr12_108118630_109118630
rs17316654	0.00175461	chr12_108118630_109118630
rs11071635	0.00175458	chr15_61488299_62488299
rs72842710	0.00175457	chr2_118334671_119334671
rs12372117	0.00175456	chr12_108118630_109118630
rs71486131	0.00175454	chr10_99298234_100298234
rs35471050	0.00175454	chr12_108118630_109118630
rs11861162	0.00175454	chr16_61148348_62402723
rs1863909	0.00175454	chr12_108118630_109118630
rs1304364	0.00175453	chr16_61148348_62402723
rs74748815	0.00175452	chr20_41215551_42215551
rs2042492	0.00175448	chr2_118334671_119334671
rs12082217	0.00175448	chr1_197672833_198953363
rs4441258	0.00175447	chr16_61148348_62402723
rs4513323	0.00175445	chr2_77224273_78248001
rs75626916	0.0017544	chr12_108118630_109118630
rs918302	0.00175439	chr12_108118630_109118630
rs3816034	0.00175438	chr19_31376692_32957504
rs2899668	0.00175438	chr15_61488299_62488299
rs71404074	0.00175437	chr16_61148348_62402723
rs115494365	0.0017543	chr12_108118630_109118630
rs4852429	0.00175428	chr2_77224273_78248001
rs72791723	0.00175428	chr16_61148348_62402723
rs75994249	0.00175427	chr20_41215551_42215551
rs76241913	0.00175424	chr1_197672833_198953363
rs78833990	0.00175423	chr12_108118630_109118630
rs4969335	0.00175423	chr17_78916656_79916656
rs17509251	0.00175422	chr1_81936733_83766863
rs12711887	0.0017542	chr2_118334671_119334671
rs7978324	0.00175417	chr12_108118630_109118630
rs8038351	0.00175412	chr15_77510762_78510762
rs147213323	0.00175411	chr16_61148348_62402723
rs6757582	0.00175411	chr2_118334671_119334671
rs12141926	0.00175409	chr1_197672833_198953363
rs877440	0.00175408	chr20_41215551_42215551
rs112991728	0.00175408	chr12_108118630_109118630
rs6043705	0.00175407	chr20_15276185_16276185
rs114683252	0.00175407	chr1_197672833_198953363
rs4775457	0.00175406	chr15_61488299_62488299
rs1035602	0.00175406	chr2_118334671_119334671
rs7974927	0.00175399	chr12_108118630_109118630
rs10861920	0.00175399	chr12_108118630_109118630
rs4915279	0.00175398	chr1_197672833_198953363
rs809588	0.00175398	chr20_15276185_16276185
rs12444343	0.00175398	chr16_61148348_62402723
rs1558384	0.00175397	chr20_15276185_16276185
rs11609659	0.00175397	chr12_108118630_109118630
rs2133536	0.00175396	chr1_197672833_198953363
rs10168303	0.00175393	chr2_212217757_213217757
rs56045410	0.00175393	chr12_108118630_109118630
rs28685015	0.00175392	chr14_42256397_43531953
rs11698742	0.0017539	chr20_41215551_42215551
rs66540168	0.00175389	chr12_108118630_109118630
rs2374999	0.00175388	chr12_108118630_109118630
rs10130300	0.00175387	chr14_42256397_43531953
rs11189588	0.00175383	chr10_99298234_100298234
rs116597555	0.00175383	chr2_118334671_119334671
rs1112707	0.00175383	chr10_99298234_100298234
rs113190974	0.00175382	chr15_77510762_78510762
rs17344929	0.0017538	chr2_212217757_213217757
rs7070841	0.0017538	chr10_99298234_100298234
rs17586455	0.00175379	chr2_118334671_119334671
rs116863024	0.0017537	chr12_108118630_109118630
rs921314	0.0017537	chr14_42256397_43531953
rs6072851	0.00175368	chr20_41215551_42215551
rs17418814	0.00175368	chr2_212217757_213217757
rs17526937	0.00175366	chr2_118334671_119334671
rs13043336	0.00175366	chr20_41215551_42215551
rs80170711	0.00175365	chr10_99298234_100298234
rs28708564	0.0017536	chr15_61488299_62488299
rs147228512	0.00175353	chr14_42256397_43531953
rs12910723	0.00175351	chr15_61488299_62488299
rs6661360	0.0017535	chr1_197672833_198953363
rs2371312	0.0017535	chr2_212217757_213217757
rs16843480	0.00175343	chr1_197672833_198953363
rs33975708	0.00175342	chr2_118334671_119334671
rs4420476	0.00175337	chr15_61488299_62488299
rs80240062	0.00175336	chr2_118334671_119334671
rs35531660	0.00175334	chr2_118334671_119334671
rs76397746	0.00175331	chr12_108118630_109118630
rs2282053	0.0017533	chr20_15276185_16276185
rs7183143	0.00175327	chr15_61488299_62488299
rs28850371	0.00175327	chr2_118334671_119334671
rs1544949	0.00175327	chr16_75739791_76739791
rs4565951	0.00175326	chr12_108118630_109118630
rs17644490	0.00175326	chr1_197672833_198953363
rs4074904	0.00175325	chr15_61488299_62488299
rs74047643	0.00175324	chr14_42256397_43531953
rs10172865	0.00175324	chr2_212217757_213217757
rs9952169	0.00175323	chr18_52152462_53725637
rs74884731	0.00175322	chr16_61148348_62402723
rs113354701	0.00175313	chr2_118334671_119334671
rs28481283	0.00175312	chr16_61148348_62402723
rs1775462	0.00175312	chr1_197672833_198953363
rs35286418	0.0017531	chr12_108118630_109118630
rs77869707	0.00175309	chr12_108118630_109118630
rs12912014	0.00175309	chr15_77510762_78510762
rs111882896	0.00175307	chr16_61148348_62402723
rs8009038	0.00175305	chr14_42256397_43531953
rs77096970	0.00175305	chr19_31376692_32957504
rs113744254	0.00175305	chr2_118334671_119334671
rs12302012	0.00175304	chr12_108118630_109118630
rs12624807	0.00175303	chr20_15276185_16276185
rs10437899	0.00175301	chr12_108118630_109118630
rs201070804	0.001753	chr14_42256397_43531953
rs141083431	0.00175299	chr17_78916656_79916656
rs112814762	0.00175299	chr2_118334671_119334671
rs12932406	0.00175298	chr16_61148348_62402723
rs13028802	0.00175297	chr2_118334671_119334671
rs28553330	0.00175296	chr15_61488299_62488299
rs7141284	0.00175295	chr14_42256397_43531953
rs1162203	0.00175294	chr16_61148348_62402723
rs12446886	0.00175292	chr16_61148348_62402723
rs55978953	0.00175292	chr17_78916656_79916656
rs4375605	0.0017529	chr15_61488299_62488299
rs34971802	0.00175287	chr2_118334671_119334671
rs79051084	0.00175286	chr10_99298234_100298234
rs1747823	0.00175285	chr1_197672833_198953363
rs74491498	0.00175284	chr16_75739791_76739791
rs13034011	0.00175283	chr2_118334671_119334671
rs455659	0.00175282	chr20_15276185_16276185
rs17248695	0.0017528	chr16_61148348_62402723
rs34288753	0.00175278	chr2_118334671_119334671
rs74459356	0.00175277	chr15_77510762_78510762
rs11123478	0.00175274	chr2_118334671_119334671
rs1400045	0.00175273	chr2_118334671_119334671
rs11113897	0.00175273	chr12_108118630_109118630
rs74839140	0.00175271	chr15_61488299_62488299
rs918689	0.00175269	chr16_75739791_76739791
rs73407477	0.00175269	chr12_108118630_109118630
rs74026931	0.00175264	chr15_77510762_78510762
rs8125478	0.00175261	chr20_41215551_42215551
rs4969374	0.00175257	chr17_78916656_79916656
rs1505347	0.00175257	chr2_212217757_213217757
rs72842709	0.00175252	chr2_118334671_119334671
rs973865	0.00175251	chr12_108118630_109118630
rs117859812	0.00175251	chr15_61488299_62488299
rs9308764	0.0017525	chr2_118334671_119334671
rs12048529	0.00175248	chr1_90588884_91589379
rs1747820	0.00175245	chr1_197672833_198953363
rs9739670	0.00175243	chr12_108118630_109118630
rs6075040	0.0017524	chr20_15276185_16276185
rs699543	0.00175238	chr1_90588884_91589379
rs3809516	0.00175235	chr15_61488299_62488299
rs146818994	0.00175235	chr12_108118630_109118630
rs57210198	0.0017523	chr12_108118630_109118630
rs11113841	0.0017523	chr12_108118630_109118630
rs138699043	0.00175229	chr2_118334671_119334671
rs13337080	0.00175229	chr16_61148348_62402723
rs1533768	0.00175228	chr2_212217757_213217757
rs72835944	0.00175223	chr10_99298234_100298234
rs4377069	0.0017522	chr14_42256397_43531953
rs115273145	0.00175219	chr1_90588884_91589379
rs6656318	0.00175215	chr1_197672833_198953363
rs55997856	0.00175212	chr14_42256397_43531953
rs75246625	0.0017521	chr2_212217757_213217757
rs8119605	0.00175206	chr20_41215551_42215551
rs72840868	0.00175203	chr2_118334671_119334671
rs8037341	0.00175202	chr15_61488299_62488299
rs114196316	0.001752	chr12_108118630_109118630
rs12443972	0.00175198	chr16_61148348_62402723
rs7183907	0.00175196	chr15_61488299_62488299
rs17692859	0.00175195	chr14_42256397_43531953
rs61993280	0.0017519	chr14_42256397_43531953
rs4603353	0.00175189	chr12_108118630_109118630
rs2060297	0.00175189	chr19_31376692_32957504
rs12438839	0.00175189	chr15_61488299_62488299
rs12325258	0.00175184	chr16_61148348_62402723
rs1106752	0.0017518	chr12_108118630_109118630
rs6034309	0.00175179	chr20_15276185_16276185
rs144600858	0.00175178	chr1_197672833_198953363
rs6683911	0.00175177	chr1_197672833_198953363
rs56683696	0.00175173	chr16_61148348_62402723
rs116953265	0.00175172	chr15_77510762_78510762
rs12446623	0.0017517	chr16_61148348_62402723
rs74629663	0.00175169	chr16_75739791_76739791
rs79525463	0.00175164	chr12_108118630_109118630
rs141079023	0.00175164	chr15_77510762_78510762
rs28593679	0.00175164	chr15_77510762_78510762
rs12453887	0.00175164	chr17_78916656_79916656
rs7146304	0.00175162	chr14_42256397_43531953
rs116820020	0.00175161	chr2_118334671_119334671
rs139116101	0.00175158	chr1_90588884_91589379
rs62075725	0.00175157	chr17_78916656_79916656
rs146648203	0.00175156	chr2_118334671_119334671
rs10134898	0.00175153	chr14_42256397_43531953
rs115338817	0.00175152	chr19_31376692_32957504
rs4462509	0.00175149	chr14_42256397_43531953
rs73191612	0.00175148	chr12_108118630_109118630
rs77039312	0.00175144	chr14_42256397_43531953
rs12994453	0.00175144	chr2_118334671_119334671
rs12898315	0.00175143	chr15_61488299_62488299
rs77940377	0.00175142	chr14_42256397_43531953
rs141381471	0.00175141	chr12_108118630_109118630
rs142412456	0.0017514	chr15_61488299_62488299
rs150114391	0.0017514	chr2_118334671_119334671
rs7976342	0.0017514	chr12_108118630_109118630
rs7188284	0.00175138	chr16_75739791_76739791
rs16963712	0.00175132	chr16_61148348_62402723
rs1506831	0.00175132	chr16_75739791_76739791
rs12066995	0.00175131	chr1_197672833_198953363
rs1775458	0.00175128	chr1_197672833_198953363
rs17047718	0.00175128	chr2_118334671_119334671
rs117614961	0.00175126	chr12_108118630_109118630
rs144091711	0.00175126	chr2_118334671_119334671
rs1120914	0.00175125	chr1_197672833_198953363
rs73947759	0.00175124	chr2_118334671_119334671
rs13393332	0.00175123	chr2_118334671_119334671
rs60089118	0.00175123	chr1_197672833_198953363
rs148752847	0.00175122	chr2_118334671_119334671
rs4915264	0.00175121	chr1_197672833_198953363
rs12618352	0.00175121	chr2_118334671_119334671
rs12134706	0.00175121	chr1_197672833_198953363
rs12581933	0.00175119	chr12_108118630_109118630
rs7169381	0.00175115	chr15_77510762_78510762
rs4849672	0.00175114	chr2_118334671_119334671
rs112417364	0.00175111	chr16_75739791_76739791
rs12907979	0.0017511	chr15_61488299_62488299
rs35487460	0.0017511	chr16_75739791_76739791
rs731820	0.00175108	chr15_61488299_62488299
rs8046620	0.00175104	chr16_75739791_76739791
rs2372298	0.00175104	chr2_214713852_215713852
rs6675274	0.00175103	chr1_197672833_198953363
rs112106764	0.00175103	chr1_197672833_198953363
rs16964597	0.00175102	chr16_61148348_62402723
rs34675217	0.00175101	chr12_108118630_109118630
rs75583741	0.00175098	chr19_31376692_32957504
rs2224649	0.00175098	chr1_197672833_198953363
rs888555	0.00175097	chr12_108118630_109118630
rs13012430	0.00175097	chr2_118334671_119334671
rs13020654	0.00175091	chr2_118334671_119334671
rs28710085	0.0017509	chr15_61488299_62488299
rs2415709	0.00175086	chr14_42256397_43531953
rs9302545	0.00175083	chr16_61148348_62402723
rs4553650	0.00175082	chr16_61148348_62402723
rs62072878	0.00175078	chr17_78916656_79916656
rs77410935	0.00175076	chr15_61488299_62488299
rs79076824	0.0017507	chr2_118334671_119334671
rs147402955	0.00175069	chr19_31376692_32957504
rs8065136	0.00175069	chr17_78916656_79916656
rs146242271	0.00175068	chr14_42256397_43531953
rs72738102	0.00175067	chr1_197672833_198953363
rs142429289	0.00175066	chr16_61148348_62402723
rs9938191	0.00175066	chr16_61148348_62402723
rs74503751	0.00175064	chr12_108118630_109118630
rs10922926	0.00175063	chr1_90588884_91589379
rs10746110	0.00175063	chr12_108118630_109118630
rs4529927	0.00175063	chr12_108118630_109118630
rs11857860	0.00175062	chr15_77510762_78510762
rs34340075	0.00175062	chr2_118334671_119334671
rs61993279	0.00175061	chr14_42256397_43531953
rs1362512	0.00175059	chr20_15276185_16276185
rs4597351	0.00175059	chr16_75739791_76739791
rs11113854	0.00175058	chr12_108118630_109118630
rs11113858	0.00175055	chr12_108118630_109118630
rs113583297	0.00175053	chr1_197672833_198953363
rs73426480	0.00175052	chr15_61488299_62488299
rs12297082	0.0017505	chr12_108118630_109118630
rs4131610	0.00175048	chr2_212217757_213217757
rs8027361	0.00175046	chr15_61488299_62488299
rs76273496	0.00175045	chr1_197672833_198953363
rs7421393	0.00175045	chr2_118334671_119334671
rs11829928	0.0017504	chr12_108118630_109118630
rs8006854	0.00175038	chr14_42256397_43531953
rs116407970	0.00175037	chr1_197672833_198953363
rs56029948	0.00175036	chr2_118334671_119334671
rs72672583	0.00175033	chr14_42256397_43531953
rs4964229	0.0017503	chr12_108118630_109118630
rs74026898	0.00175028	chr15_77510762_78510762
rs12227108	0.00175028	chr12_108118630_109118630
rs560498437	0.00175027	chr2_212217757_213217757
rs180711820	0.00175026	chr2_118334671_119334671
rs56015437	0.00175023	chr1_197672833_198953363
rs1001105	0.00175021	chr20_15276185_16276185
rs60598756	0.00175019	chr12_108118630_109118630
rs72957863	0.00175018	chr2_118334671_119334671
rs7264694	0.00175014	chr20_15276185_16276185
rs75983924	0.00175014	chr10_99298234_100298234
rs535081	0.00175007	chr10_99298234_100298234
rs28679397	0.00175003	chr16_61148348_62402723
rs185768505	0.00175003	chr15_61488299_62488299
rs73400969	0.00175	chr12_108118630_109118630
rs6696533	0.00174999	chr1_197672833_198953363
rs9915041	0.00174999	chr17_78916656_79916656
rs6498802	0.00174998	chr16_61148348_62402723
rs12165222	0.00174997	chr2_118334671_119334671
rs8030646	0.00174996	chr15_61488299_62488299
rs17112711	0.00174992	chr14_42256397_43531953
rs1895946	0.00174991	chr12_108118630_109118630
rs12473715	0.00174989	chr2_212217757_213217757
rs6075001	0.00174988	chr20_15276185_16276185
rs150619029	0.00174988	chr2_212217757_213217757
rs2068766	0.00174986	chr16_75739791_76739791
rs60854916	0.00174985	chr20_15276185_16276185
rs1777072	0.00174982	chr14_42256397_43531953
rs118141892	0.00174982	chr12_108118630_109118630
rs3888017	0.00174982	chr15_77510762_78510762
rs402628	0.0017498	chr1_81936733_83766863
rs72961822	0.0017498	chr2_118334671_119334671
rs4084828	0.00174978	chr2_118334671_119334671
rs4638519	0.00174978	chr15_61488299_62488299
rs11113902	0.00174976	chr12_108118630_109118630
rs6017098	0.00174974	chr20_41215551_42215551
rs78569556	0.00174974	chr16_61148348_62402723
rs1233812	0.00174972	chr1_197672833_198953363
rs34990412	0.00174968	chr12_108118630_109118630
rs1931072	0.00174967	chr1_96688559_99040744
rs116092581	0.00174966	chr1_90588884_91589379
rs28675743	0.00174965	chr15_61488299_62488299
rs7302792	0.00174963	chr12_108118630_109118630
rs76483350	0.00174956	chr12_108118630_109118630
rs67784820	0.00174954	chr2_118334671_119334671
rs76879229	0.00174953	chr15_77510762_78510762
rs2407927	0.00174953	chr16_61148348_62402723
rs7897051	0.00174952	chr10_99298234_100298234
rs8008100	0.00174952	chr14_42256397_43531953
rs17822672	0.00174948	chr16_61148348_62402723
rs143424483	0.00174946	chr20_41215551_42215551
rs139923306	0.00174946	chr2_77224273_78248001
rs72965687	0.00174943	chr2_118334671_119334671
rs11113894	0.00174943	chr12_108118630_109118630
rs17040591	0.00174942	chr12_108118630_109118630
rs16964403	0.00174942	chr16_61148348_62402723
rs71422557	0.00174941	chr2_118334671_119334671
rs141914288	0.00174931	chr16_61148348_62402723
rs3849327	0.0017493	chr2_118334671_119334671
rs10459210	0.0017493	chr12_108118630_109118630
rs11113857	0.0017493	chr12_108118630_109118630
rs73195586	0.00174928	chr12_108118630_109118630
rs182182	0.00174927	chr19_31376692_32957504
rs1927248	0.00174926	chr1_197672833_198953363
rs6514621	0.00174924	chr20_15276185_16276185
rs4619078	0.00174924	chr10_99298234_100298234
rs76746801	0.00174924	chr15_77510762_78510762
rs11631274	0.00174923	chr15_77510762_78510762
rs12902092	0.00174922	chr15_61488299_62488299
rs8036053	0.00174919	chr15_61488299_62488299
rs56244647	0.00174918	chr12_108118630_109118630
rs74519305	0.00174917	chr2_118334671_119334671
rs11679259	0.00174917	chr2_118334671_119334671
rs1352083	0.00174915	chr2_118334671_119334671
rs111809921	0.00174912	chr2_77224273_78248001
rs61438192	0.00174909	chr12_108118630_109118630
rs1426356	0.00174906	chr12_108118630_109118630
rs28447659	0.00174904	chr14_42256397_43531953
rs11808002	0.00174901	chr1_197672833_198953363
rs1517538	0.00174899	chr2_118334671_119334671
rs117699551	0.00174898	chr15_61488299_62488299
rs10746115	0.00174896	chr12_108118630_109118630
rs534147125	0.00174896	chr2_118334671_119334671
rs73407442	0.00174893	chr12_108118630_109118630
rs2078539	0.00174892	chr16_61148348_62402723
rs34773576	0.00174892	chr12_108118630_109118630
rs76715920	0.00174891	chr16_61148348_62402723
rs8061513	0.00174891	chr16_61148348_62402723
rs4915278	0.00174891	chr1_197672833_198953363
rs4402351	0.00174891	chr12_108118630_109118630
rs4964721	0.0017489	chr12_108118630_109118630
rs4964658	0.00174889	chr12_108118630_109118630
rs12366839	0.00174887	chr12_108118630_109118630
rs11641364	0.00174887	chr16_61148348_62402723
rs11105623	0.00174886	chr12_90378635_91378635
rs72743683	0.00174886	chr15_61488299_62488299
rs10490633	0.00174885	chr2_118334671_119334671
rs1436965	0.00174882	chr15_61488299_62488299
rs141621371	0.0017488	chr15_77510762_78510762
rs17587352	0.00174879	chr2_118334671_119334671
rs144446482	0.00174878	chr16_61148348_62402723
rs7547772	0.00174878	chr1_197672833_198953363
rs199912257	0.00174878	chr16_61148348_62402723
rs74272633	0.00174878	chr20_15276185_16276185
rs78195245	0.00174877	chr16_61148348_62402723
rs2021689	0.00174874	chr1_81936733_83766863
rs72738087	0.00174871	chr1_197672833_198953363
rs8042070	0.0017487	chr15_61488299_62488299
rs13380413	0.0017487	chr15_61488299_62488299
rs62007368	0.00174867	chr15_61488299_62488299
rs7162944	0.00174866	chr15_61488299_62488299
rs34507079	0.00174864	chr2_118334671_119334671
rs12301144	0.0017486	chr12_108118630_109118630
rs12563449	0.0017486	chr1_197672833_198953363
rs17529098	0.00174857	chr2_118334671_119334671
rs116369607	0.00174856	chr1_197672833_198953363
rs112275810	0.00174856	chr1_90588884_91589379
rs17040595	0.00174853	chr12_108118630_109118630
rs56084591	0.00174842	chr12_108118630_109118630
rs2277557	0.00174842	chr15_61488299_62488299
rs13007756	0.0017484	chr2_212217757_213217757
rs72842708	0.00174838	chr2_118334671_119334671
rs55742148	0.00174837	chr2_118334671_119334671
rs552770407	0.00174836	chr10_99298234_100298234
rs12986752	0.00174835	chr2_118334671_119334671
rs9653403	0.00174832	chr2_118334671_119334671
rs12614234	0.00174832	chr2_118334671_119334671
rs11189478	0.00174831	chr10_99298234_100298234
rs55670214	0.0017483	chr2_118334671_119334671
rs117622943	0.00174828	chr16_61148348_62402723
rs7896828	0.00174827	chr10_99298234_100298234
rs12598455	0.00174823	chr16_61148348_62402723
rs11123486	0.00174815	chr2_118334671_119334671
rs72738063	0.00174814	chr1_197672833_198953363
rs6705504	0.00174814	chr2_118334671_119334671
rs62049678	0.00174813	chr16_61148348_62402723
rs146059105	0.00174813	chr2_118334671_119334671
rs66568688	0.00174809	chr20_41215551_42215551
rs4548420	0.00174808	chr1_90588884_91589379
rs2099031	0.00174808	chr12_108118630_109118630
rs62009128	0.00174806	chr15_77510762_78510762
rs7588214	0.00174802	chr2_118334671_119334671
rs7589006	0.00174801	chr2_212217757_213217757
rs6542464	0.001748	chr2_118334671_119334671
rs1825711	0.001748	chr14_42256397_43531953
rs116655825	0.00174796	chr2_118334671_119334671
rs10746095	0.00174796	chr12_108118630_109118630
rs8049975	0.00174795	chr16_61148348_62402723
rs1349248	0.00174792	chr14_42256397_43531953
rs72945086	0.0017479	chr2_212217757_213217757
rs2263074	0.0017479	chr12_108118630_109118630
rs1938373	0.00174789	chr1_197672833_198953363
rs4775396	0.00174788	chr15_61488299_62488299
rs7978335	0.00174788	chr12_108118630_109118630
rs8019622	0.00174787	chr14_42256397_43531953
rs2649557	0.00174786	chr1_197672833_198953363
rs79342145	0.00174785	chr2_212217757_213217757
rs34160635	0.00174784	chr16_61148348_62402723
rs79440428	0.00174784	chr12_108118630_109118630
rs76047752	0.00174784	chr12_108118630_109118630
rs1896096	0.00174782	chr12_108118630_109118630
rs116156407	0.00174782	chr16_61148348_62402723
rs4288942	0.0017478	chr15_61488299_62488299
rs1392539	0.00174775	chr16_61148348_62402723
rs28411845	0.00174773	chr15_61488299_62488299
rs11855329	0.00174772	chr15_61488299_62488299
rs12325429	0.00174772	chr16_61148348_62402723
rs10804198	0.00174772	chr2_212217757_213217757
rs17394448	0.0017477	chr15_77510762_78510762
rs2263075	0.00174769	chr12_108118630_109118630
rs72744940	0.00174768	chr1_197672833_198953363
rs140713924	0.00174764	chr2_118334671_119334671
rs11634962	0.00174762	chr15_61488299_62488299
rs114862280	0.00174756	chr2_118334671_119334671
rs12431463	0.00174753	chr14_42256397_43531953
rs1938372	0.00174752	chr1_197672833_198953363
rs62164912	0.0017475	chr2_118334671_119334671
rs9937579	0.0017475	chr16_61148348_62402723
rs72749770	0.0017475	chr15_61488299_62488299
rs2151932	0.0017475	chr10_99298234_100298234
rs8056704	0.00174749	chr16_75739791_76739791
rs186619770	0.00174748	chr15_61488299_62488299
rs4622572	0.00174748	chr17_78916656_79916656
rs1078303	0.00174748	chr10_99298234_100298234
rs56404099	0.00174745	chr15_61488299_62488299
rs17237957	0.00174744	chr15_61488299_62488299
rs4849670	0.00174743	chr2_118334671_119334671
rs4775406	0.00174743	chr15_61488299_62488299
rs17318454	0.00174742	chr12_108118630_109118630
rs5009127	0.00174741	chr16_61148348_62402723
rs12582255	0.00174741	chr12_108118630_109118630
rs75822602	0.0017474	chr10_99298234_100298234
rs76387524	0.0017474	chr12_108118630_109118630
rs112953717	0.00174739	chr2_118334671_119334671
rs17586777	0.00174737	chr2_118334671_119334671
rs13015075	0.00174734	chr2_118334671_119334671
rs11832831	0.0017473	chr12_108118630_109118630
rs6715942	0.00174729	chr2_77224273_78248001
rs113502584	0.00174728	chr15_77510762_78510762
rs11189449	0.00174726	chr10_99298234_100298234
rs4444367	0.00174725	chr16_75739791_76739791
rs72840811	0.00174725	chr2_118334671_119334671
rs113623057	0.00174724	chr12_108118630_109118630
rs17585835	0.00174724	chr2_118334671_119334671
rs78944268	0.00174724	chr2_77224273_78248001
rs7971456	0.00174719	chr12_108118630_109118630
rs144136543	0.00174717	chr2_118334671_119334671
rs118093507	0.00174716	chr16_61148348_62402723
rs76625264	0.00174715	chr2_118334671_119334671
rs16943701	0.00174715	chr16_75739791_76739791
rs55841004	0.00174713	chr1_197672833_198953363
rs12130059	0.00174711	chr1_197672833_198953363
rs146816505	0.00174711	chr14_42256397_43531953
rs57572014	0.0017471	chr17_78916656_79916656
rs2408108	0.00174709	chr16_61148348_62402723
rs1863529	0.00174704	chr12_108118630_109118630
rs79222754	0.00174703	chr14_42256397_43531953
rs954310	0.00174702	chr2_212217757_213217757
rs17113386	0.001747	chr14_42256397_43531953
rs17047773	0.00174698	chr2_118334671_119334671
rs1546719	0.00174697	chr2_212217757_213217757
rs11695852	0.00174687	chr2_212217757_213217757
rs72842703	0.00174685	chr2_118334671_119334671
rs13017412	0.00174684	chr2_118334671_119334671
rs11635043	0.00174683	chr15_61488299_62488299
rs7136184	0.00174683	chr12_108118630_109118630
rs17205603	0.00174683	chr15_61488299_62488299
rs138230074	0.00174683	chr17_78916656_79916656
rs927943	0.00174681	chr1_197672833_198953363
rs439753	0.00174677	chr1_81936733_83766863
rs78682440	0.00174677	chr12_108118630_109118630
rs3784631	0.00174676	chr15_61488299_62488299
rs11611118	0.00174674	chr12_108118630_109118630
rs35858640	0.00174674	chr2_118334671_119334671
rs59470099	0.00174673	chr2_118334671_119334671
rs12617457	0.00174673	chr2_212217757_213217757
rs61555857	0.0017467	chr15_61488299_62488299
rs10883101	0.00174666	chr10_99298234_100298234
rs79865352	0.00174664	chr2_212217757_213217757
rs12829727	0.00174662	chr12_108118630_109118630
rs544742	0.00174662	chr10_99298234_100298234
rs7965037	0.00174658	chr12_108118630_109118630
rs12976005	0.00174658	chr19_31376692_32957504
rs6757872	0.00174657	chr2_77224273_78248001
rs17528296	0.00174656	chr2_118334671_119334671
rs75247521	0.00174654	chr15_61488299_62488299
rs7911036	0.00174652	chr10_99298234_100298234
rs35065105	0.00174649	chr12_108118630_109118630
rs6135572	0.00174649	chr20_15276185_16276185
rs141865140	0.00174649	chr20_15276185_16276185
rs12587778	0.00174644	chr14_42256397_43531953
rs1775461	0.00174641	chr1_197672833_198953363
rs1344606	0.0017464	chr12_108118630_109118630
rs4363816	0.00174639	chr15_61488299_62488299
rs10520179	0.00174638	chr2_77224273_78248001
rs6698693	0.00174634	chr1_197672833_198953363
rs10786411	0.00174633	chr10_99298234_100298234
rs7294337	0.00174633	chr12_108118630_109118630
rs34949166	0.00174633	chr14_42256397_43531953
rs1894985	0.0017463	chr12_108118630_109118630
rs9931521	0.00174629	chr16_75739791_76739791
rs8005646	0.00174626	chr14_42256397_43531953
rs62194685	0.00174626	chr20_15276185_16276185
rs1712740	0.00174623	chr14_42256397_43531953
rs17567088	0.00174622	chr2_118334671_119334671
rs4474488	0.00174621	chr12_108118630_109118630
rs112592747	0.00174621	chr15_61488299_62488299
rs4915297	0.0017462	chr1_197672833_198953363
rs28594417	0.0017462	chr15_77510762_78510762
rs12907904	0.00174619	chr15_77510762_78510762
rs1896093	0.00174619	chr12_108118630_109118630
rs78089111	0.00174616	chr16_75739791_76739791
rs9705929	0.00174613	chr12_108118630_109118630
rs2374734	0.00174613	chr12_108118630_109118630
rs34787205	0.00174613	chr2_118334671_119334671
rs11858898	0.00174612	chr15_61488299_62488299
rs10170054	0.0017461	chr2_118334671_119334671
rs1684715	0.0017461	chr14_42256397_43531953
rs7961343	0.0017461	chr12_108118630_109118630
rs7541295	0.00174609	chr1_197672833_198953363
rs11863085	0.00174604	chr16_61148348_62402723
rs11071634	0.00174604	chr15_61488299_62488299
rs12900722	0.00174602	chr15_61488299_62488299
rs10492255	0.001746	chr12_108118630_109118630
rs10861889	0.001746	chr12_108118630_109118630
rs4133492	0.00174597	chr14_42256397_43531953
rs1089941	0.00174596	chr12_108118630_109118630
rs79950928	0.00174595	chr12_108118630_109118630
rs7172756	0.00174592	chr15_61488299_62488299
rs2287547	0.00174591	chr12_108118630_109118630
rs7961459	0.00174591	chr12_108118630_109118630
rs144856179	0.00174589	chr2_118334671_119334671
rs78175040	0.00174587	chr16_61148348_62402723
rs12422463	0.00174585	chr12_108118630_109118630
rs1322915	0.00174584	chr1_197672833_198953363
rs72842722	0.00174582	chr2_118334671_119334671
rs12146029	0.00174579	chr1_81936733_83766863
rs77440378	0.00174578	chr12_108118630_109118630
rs10186105	0.00174578	chr2_118334671_119334671
rs7592048	0.00174576	chr2_118334671_119334671
rs111313491	0.00174575	chr2_118334671_119334671
rs75848505	0.00174572	chr12_108118630_109118630
rs117944069	0.00174568	chr16_61148348_62402723
rs76915858	0.00174565	chr2_118334671_119334671
rs1623752	0.00174561	chr1_197672833_198953363
rs78952746	0.0017456	chr12_108118630_109118630
rs7484542	0.00174559	chr12_108118630_109118630
rs1747822	0.00174557	chr1_197672833_198953363
rs11113905	0.00174556	chr12_108118630_109118630
rs55638935	0.00174554	chr16_75739791_76739791
rs112784168	0.00174552	chr12_108118630_109118630
rs8032433	0.00174552	chr15_61488299_62488299
rs11690896	0.00174551	chr2_118334671_119334671
rs10172719	0.0017455	chr2_77224273_78248001
rs55988976	0.00174549	chr2_118334671_119334671
rs11633935	0.00174546	chr15_61488299_62488299
rs55829676	0.00174542	chr14_42256397_43531953
rs35382603	0.00174542	chr2_118334671_119334671
rs12934454	0.00174542	chr16_61148348_62402723
rs11614084	0.00174542	chr12_108118630_109118630
rs11113842	0.00174538	chr12_108118630_109118630
rs58912565	0.00174536	chr16_61148348_62402723
rs10861782	0.00174534	chr12_108118630_109118630
rs117242997	0.00174534	chr14_42256397_43531953
rs7972589	0.00174534	chr12_108118630_109118630
rs8039985	0.00174532	chr15_61488299_62488299
rs2497863	0.00174531	chr1_197672833_198953363
rs775135	0.0017453	chr20_15276185_16276185
rs11189608	0.00174529	chr10_99298234_100298234
rs2144899	0.0017452	chr20_15276185_16276185
rs1775468	0.0017452	chr1_197672833_198953363
rs6539387	0.00174519	chr12_108118630_109118630
rs11123438	0.00174519	chr2_118334671_119334671
rs6494285	0.00174515	chr15_61488299_62488299
rs9711460	0.00174511	chr2_118334671_119334671
rs74018536	0.00174507	chr15_61488299_62488299
rs61400093	0.00174506	chr16_61148348_62402723
rs147345547	0.00174505	chr15_61488299_62488299
rs7973562	0.00174502	chr12_108118630_109118630
rs34762493	0.00174502	chr2_118334671_119334671
rs8035198	0.00174501	chr15_61488299_62488299
rs7539469	0.00174498	chr1_197672833_198953363
rs12316957	0.00174498	chr12_108118630_109118630
rs4964715	0.00174497	chr12_108118630_109118630
rs12067964	0.00174496	chr1_197672833_198953363
rs1369918	0.00174493	chr16_61148348_62402723
rs1437690	0.00174493	chr2_118334671_119334671
rs11857274	0.00174492	chr15_61488299_62488299
rs13336134	0.0017449	chr16_61148348_62402723
rs1775540	0.0017449	chr1_53229210_54229210
rs10207953	0.0017449	chr2_118334671_119334671
rs59642938	0.00174489	chr16_61148348_62402723
rs10861914	0.00174486	chr12_108118630_109118630
rs808943	0.00174483	chr20_15276185_16276185
rs10919608	0.00174482	chr1_197672833_198953363
rs7146092	0.00174481	chr14_42256397_43531953
rs72959862	0.0017448	chr2_118334671_119334671
rs79070373	0.0017448	chr16_75739791_76739791
rs7488746	0.0017448	chr12_108118630_109118630
rs1843055	0.00174479	chr14_42256397_43531953
rs11075418	0.00174476	chr16_61148348_62402723
rs33995374	0.00174474	chr10_99298234_100298234
rs2374730	0.00174473	chr12_108118630_109118630
rs74710557	0.00174473	chr2_118334671_119334671
rs6721751	0.00174471	chr2_118334671_119334671
rs10861821	0.00174469	chr12_108118630_109118630
rs59728581	0.00174468	chr12_108118630_109118630
rs11847615	0.00174467	chr14_42256397_43531953
rs34732028	0.00174466	chr2_118334671_119334671
rs75620694	0.00174465	chr16_75739791_76739791
rs1060447	0.00174463	chr10_99298234_100298234
rs6494299	0.00174462	chr15_61488299_62488299
rs78021608	0.0017446	chr2_118334671_119334671
rs4132030	0.00174459	chr16_61148348_62402723
rs2121407	0.00174458	chr2_77224273_78248001
rs569597004	0.00174458	chr2_118334671_119334671
rs12909645	0.00174455	chr15_77510762_78510762
rs2569941	0.00174453	chr19_31376692_32957504
rs56175780	0.00174451	chr12_108118630_109118630
rs7533352	0.0017445	chr1_197672833_198953363
rs10498363	0.00174448	chr14_42256397_43531953
rs150120700	0.00174447	chr10_99298234_100298234
rs1446008	0.00174442	chr16_61148348_62402723
rs77016987	0.0017444	chr14_42256397_43531953
rs59861297	0.00174439	chr1_197672833_198953363
rs7488125	0.00174439	chr12_108118630_109118630
rs80335491	0.00174438	chr2_118334671_119334671
rs6681181	0.00174438	chr1_81936733_83766863
rs939226	0.00174436	chr2_212217757_213217757
rs56314482	0.00174432	chr11_65617111_67060023
rs11587806	0.00174428	chr1_81936733_83766863
rs942800	0.00174424	chr10_99298234_100298234
rs7589375	0.00174422	chr2_118334671_119334671
rs13030497	0.00174422	chr2_118334671_119334671
rs72860039	0.00174422	chr17_78916656_79916656
rs1627999	0.0017442	chr1_197672833_198953363
rs7099558	0.00174415	chr10_99298234_100298234
rs10437900	0.00174414	chr12_108118630_109118630
rs75286315	0.00174407	chr2_118334671_119334671
rs73199512	0.00174406	chr12_108118630_109118630
rs67584523	0.00174406	chr2_118334671_119334671
rs13003121	0.00174406	chr2_118334671_119334671
rs4620993	0.00174406	chr16_75739791_76739791
rs73073185	0.00174405	chr1_197672833_198953363
rs11114018	0.00174403	chr12_108118630_109118630
rs8038872	0.00174402	chr15_61488299_62488299
rs7423502	0.00174399	chr2_214713852_215713852
rs77292559	0.00174396	chr15_61488299_62488299
rs73193779	0.00174395	chr12_108118630_109118630
rs4964707	0.00174393	chr12_108118630_109118630
rs35768703	0.00174392	chr16_61148348_62402723
rs12619698	0.0017439	chr2_212217757_213217757
rs6756902	0.00174386	chr2_214713852_215713852
rs141533036	0.00174385	chr10_99298234_100298234
rs180782527	0.00174382	chr10_99298234_100298234
rs61891269	0.00174382	chr11_65617111_67060023
rs460818	0.00174381	chr20_15276185_16276185
rs142378549	0.0017438	chr16_61148348_62402723
rs3849331	0.0017438	chr2_118334671_119334671
rs35132077	0.00174379	chr10_99298234_100298234
rs4964671	0.00174377	chr12_108118630_109118630
rs62163609	0.00174376	chr2_118334671_119334671
rs79539539	0.00174375	chr12_108118630_109118630
rs4633708	0.00174374	chr16_61148348_62402723
rs4784185	0.00174372	chr16_61148348_62402723
rs59075488	0.00174372	chr15_77510762_78510762
rs74479408	0.00174369	chr15_61488299_62488299
rs7295391	0.00174369	chr12_108118630_109118630
rs77530147	0.00174367	chr15_61488299_62488299
rs879198	0.00174365	chr10_99298234_100298234
rs34719387	0.00174364	chr12_108118630_109118630
rs4293169	0.00174362	chr12_108118630_109118630
rs116872022	0.00174361	chr16_75739791_76739791
rs4541013	0.0017436	chr15_61488299_62488299
rs143097999	0.00174359	chr15_61488299_62488299
rs12613062	0.00174357	chr2_212217757_213217757
rs73430750	0.00174355	chr15_61488299_62488299
rs143046021	0.00174352	chr16_61148348_62402723
rs147713501	0.00174352	chr16_61148348_62402723
rs13020250	0.00174351	chr2_118334671_119334671
rs1775469	0.00174351	chr1_197672833_198953363
rs4888467	0.00174351	chr16_75739791_76739791
rs16964535	0.0017435	chr16_61148348_62402723
rs117946329	0.0017435	chr15_77510762_78510762
rs6542463	0.00174345	chr2_118334671_119334671
rs75593192	0.00174339	chr2_118334671_119334671
rs6498846	0.00174337	chr16_61148348_62402723
rs141398924	0.00174333	chr20_15276185_16276185
rs1878524	0.00174333	chr2_118334671_119334671
rs12322652	0.00174333	chr12_108118630_109118630
rs4453282	0.00174332	chr12_108118630_109118630
rs1894986	0.0017433	chr12_108118630_109118630
rs4964254	0.00174328	chr12_108118630_109118630
rs201083036	0.00174327	chr2_118334671_119334671
rs4887842	0.00174327	chr16_75739791_76739791
rs2374954	0.00174327	chr12_108118630_109118630
rs13390830	0.00174326	chr2_118334671_119334671
rs1974913	0.00174326	chr2_118334671_119334671
rs4267331	0.00174326	chr16_75739791_76739791
rs7136129	0.00174325	chr12_108118630_109118630
rs8032386	0.00174323	chr15_61488299_62488299
rs142924067	0.00174322	chr2_118334671_119334671
rs57127845	0.00174321	chr11_65617111_67060023
rs77171444	0.0017432	chr10_99298234_100298234
rs77687615	0.0017432	chr20_15276185_16276185
rs4964620	0.00174318	chr12_108118630_109118630
rs7562176	0.00174313	chr2_212217757_213217757
rs938447	0.00174313	chr12_108118630_109118630
rs7158087	0.00174312	chr14_42256397_43531953
rs35392265	0.00174312	chr16_61148348_62402723
rs1622904	0.00174311	chr1_197672833_198953363
rs13020289	0.0017431	chr2_118334671_119334671
rs751798	0.00174308	chr12_108118630_109118630
rs72744964	0.00174306	chr1_197672833_198953363
rs11189602	0.00174305	chr10_99298234_100298234
rs148413321	0.00174296	chr16_61148348_62402723
rs77020318	0.00174294	chr16_61148348_62402723
rs7499361	0.0017429	chr16_61148348_62402723
rs142563198	0.00174289	chr20_15276185_16276185
rs74332882	0.00174286	chr1_90588884_91589379
rs199765451	0.00174285	chr15_61488299_62488299
rs118014464	0.00174283	chr16_61148348_62402723
rs73614468	0.00174283	chr20_15276185_16276185
rs138893390	0.00174283	chr2_118334671_119334671
rs555616217	0.00174282	chr12_108118630_109118630
rs4849671	0.00174281	chr2_118334671_119334671
rs11519733	0.0017428	chr12_108118630_109118630
rs2303478	0.00174276	chr12_108118630_109118630
rs1775463	0.00174275	chr1_197672833_198953363
rs28706606	0.00174274	chr16_75739791_76739791
rs12123534	0.00174269	chr1_90588884_91589379
rs17047764	0.00174268	chr2_118334671_119334671
rs9920167	0.00174265	chr15_61488299_62488299
rs111816638	0.00174265	chr2_118334671_119334671
rs1896092	0.00174263	chr12_108118630_109118630
rs2018017	0.00174263	chr10_99298234_100298234
rs145427675	0.00174263	chr16_61148348_62402723
rs3763689	0.00174263	chr10_99298234_100298234
rs4325520	0.00174259	chr15_77510762_78510762
rs11113860	0.00174259	chr12_108118630_109118630
rs28507194	0.00174258	chr16_61148348_62402723
rs10165278	0.00174258	chr2_118334671_119334671
rs112558045	0.00174256	chr1_197672833_198953363
rs75733846	0.00174252	chr12_108118630_109118630
rs143234802	0.0017425	chr16_61148348_62402723
rs11629684	0.00174249	chr15_77510762_78510762
rs75759608	0.00174246	chr12_108118630_109118630
rs10782794	0.00174244	chr1_81936733_83766863
rs2888970	0.00174243	chr12_108118630_109118630
rs6539368	0.00174243	chr12_108118630_109118630
rs10165942	0.00174241	chr2_77224273_78248001
rs12902999	0.00174239	chr15_61488299_62488299
rs78089800	0.00174239	chr12_108118630_109118630
rs116477235	0.00174238	chr2_118334671_119334671
rs34820026	0.00174236	chr2_118334671_119334671
rs150448505	0.00174234	chr15_61488299_62488299
rs7961514	0.00174233	chr12_108118630_109118630
rs73191648	0.00174227	chr12_108118630_109118630
rs6498823	0.00174227	chr16_61148348_62402723
rs180780903	0.00174226	chr12_108118630_109118630
rs114156678	0.00174225	chr1_197672833_198953363
rs36044457	0.00174224	chr2_118334671_119334671
rs8179160	0.00174224	chr12_108118630_109118630
rs7973976	0.00174223	chr12_108118630_109118630
rs6539388	0.00174222	chr12_108118630_109118630
rs12618654	0.0017422	chr2_118334671_119334671
rs9302537	0.00174219	chr16_61148348_62402723
rs11113845	0.00174217	chr12_108118630_109118630
rs56258124	0.00174217	chr12_108118630_109118630
rs12297027	0.00174216	chr12_108118630_109118630
rs725399	0.00174215	chr12_108118630_109118630
rs7586460	0.00174212	chr2_77224273_78248001
rs76595681	0.00174212	chr12_108118630_109118630
rs11189300	0.00174212	chr10_99298234_100298234
rs34664312	0.00174211	chr12_108118630_109118630
rs79724321	0.0017421	chr15_61488299_62488299
rs7301424	0.00174208	chr12_108118630_109118630
rs9912409	0.00174207	chr17_78916656_79916656
rs78361231	0.00174203	chr15_77510762_78510762
rs6416473	0.00174203	chr15_61488299_62488299
rs8024668	0.00174202	chr15_61488299_62488299
rs115979207	0.00174202	chr2_214713852_215713852
rs139246433	0.001742	chr1_197672833_198953363
rs1747824	0.001742	chr1_197672833_198953363
rs117017853	0.001742	chr12_108118630_109118630
rs75792228	0.001742	chr2_214713852_215713852
rs1076500	0.00174197	chr12_108118630_109118630
rs12083787	0.00174196	chr1_197672833_198953363
rs76052316	0.00174195	chr15_61488299_62488299
rs11113827	0.00174194	chr12_108118630_109118630
rs138056888	0.00174192	chr2_118334671_119334671
rs35121177	0.00174191	chr12_108118630_109118630
rs192289605	0.00174191	chr15_61488299_62488299
rs1025103	0.00174189	chr2_118334671_119334671
rs7312562	0.00174187	chr12_108118630_109118630
rs28417077	0.00174186	chr16_75739791_76739791
rs475890	0.00174185	chr10_99298234_100298234
rs10922438	0.00174184	chr1_197672833_198953363
rs78412727	0.00174182	chr15_77510762_78510762
rs148070880	0.00174182	chr10_99298234_100298234
rs10861915	0.0017418	chr12_108118630_109118630
rs148747428	0.00174179	chr12_108118630_109118630
rs117227024	0.00174178	chr10_99298234_100298234
rs75719406	0.00174178	chr2_212217757_213217757
rs76006828	0.00174177	chr20_15276185_16276185
rs2423970	0.00174176	chr20_15276185_16276185
rs11686433	0.00174174	chr2_118334671_119334671
rs12297204	0.00174172	chr12_108118630_109118630
rs78413302	0.00174171	chr1_197672833_198953363
rs74894399	0.00174171	chr12_108118630_109118630
rs11615721	0.0017417	chr12_108118630_109118630
rs17760337	0.00174168	chr12_108118630_109118630
rs114482280	0.00174168	chr15_61488299_62488299
rs2010568	0.00174166	chr2_118334671_119334671
rs7206898	0.00174166	chr16_61148348_62402723
rs4505543	0.00174166	chr2_118334671_119334671
rs56299430	0.00174165	chr12_108118630_109118630
rs6428463	0.00174164	chr1_197672833_198953363
rs8047037	0.00174163	chr16_61148348_62402723
rs11075450	0.00174162	chr16_61148348_62402723
rs2888908	0.00174161	chr12_108118630_109118630
rs74417361	0.00174161	chr2_118334671_119334671
rs150456070	0.0017416	chr15_77510762_78510762
rs77678087	0.00174159	chr15_77510762_78510762
rs146021508	0.00174159	chr1_197672833_198953363
rs17270962	0.00174158	chr15_61488299_62488299
rs75818187	0.00174157	chr12_108118630_109118630
rs117176139	0.00174155	chr16_61148348_62402723
rs67388861	0.00174155	chr1_197672833_198953363
rs8063992	0.00174154	chr16_75739791_76739791
rs114018748	0.0017415	chr2_118334671_119334671
rs55794643	0.0017415	chr12_108118630_109118630
rs17205589	0.0017415	chr15_61488299_62488299
rs113551275	0.0017415	chr15_77510762_78510762
rs7915867	0.00174146	chr10_99298234_100298234
rs67880912	0.00174146	chr16_61148348_62402723
rs111591380	0.00174145	chr2_212217757_213217757
rs28721460	0.00174144	chr15_61488299_62488299
rs73195582	0.00174144	chr12_108118630_109118630
rs112378224	0.00174141	chr16_61148348_62402723
rs11189526	0.00174139	chr10_99298234_100298234
rs1556016	0.00174136	chr1_197672833_198953363
rs6494276	0.00174134	chr15_61488299_62488299
rs7604456	0.00174132	chr2_118334671_119334671
rs56180613	0.00174132	chr12_108118630_109118630
rs7977837	0.00174131	chr12_108118630_109118630
rs16963296	0.00174129	chr16_61148348_62402723
rs574566913	0.00174126	chr2_77224273_78248001
rs2296439	0.00174125	chr10_99298234_100298234
rs77745824	0.00174125	chr2_118334671_119334671
rs11647822	0.00174121	chr16_61148348_62402723
rs2208838	0.00174119	chr1_197672833_198953363
rs77871109	0.00174119	chr15_61488299_62488299
rs12313305	0.00174118	chr12_108118630_109118630
rs56253083	0.00174117	chr12_108118630_109118630
rs2867792	0.00174116	chr19_31376692_32957504
rs13005961	0.00174115	chr2_77224273_78248001
rs7971810	0.00174113	chr12_108118630_109118630
rs78135988	0.00174112	chr16_61148348_62402723
rs17205610	0.0017411	chr15_61488299_62488299
rs61640927	0.00174109	chr1_197672833_198953363
rs17304010	0.00174109	chr15_61488299_62488299
rs9934202	0.00174106	chr16_61148348_62402723
rs7202819	0.00174104	chr16_61148348_62402723
rs35807686	0.00174103	chr16_75739791_76739791
rs116947039	0.00174103	chr16_61148348_62402723
rs8057338	0.00174102	chr16_61148348_62402723
rs7184119	0.001741	chr16_75739791_76739791
rs61401733	0.00174099	chr16_61148348_62402723
rs28762181	0.00174099	chr15_61488299_62488299
rs6584144	0.00174097	chr10_99298234_100298234
rs142283907	0.00174094	chr12_108118630_109118630
rs35286978	0.00174093	chr2_214713852_215713852
rs35669464	0.00174092	chr12_108118630_109118630
rs72800815	0.0017409	chr16_61148348_62402723
rs61729674	0.00174089	chr12_108118630_109118630
rs118063542	0.00174087	chr12_108118630_109118630
rs140180131	0.00174086	chr12_108118630_109118630
rs11682060	0.00174085	chr2_118334671_119334671
rs77177899	0.00174083	chr2_118334671_119334671
rs8020905	0.00174081	chr14_42256397_43531953
rs141018499	0.0017408	chr14_42256397_43531953
rs7593540	0.0017408	chr2_118334671_119334671
rs1747825	0.0017408	chr1_197672833_198953363
rs6539397	0.00174079	chr12_108118630_109118630
rs1581872	0.00174079	chr1_81936733_83766863
rs73191667	0.00174078	chr12_108118630_109118630
rs7972665	0.00174077	chr12_108118630_109118630
rs7961148	0.00174077	chr12_108118630_109118630
rs74433349	0.00174075	chr1_197672833_198953363
rs79252252	0.00174074	chr15_61488299_62488299
rs17047354	0.00174071	chr2_118334671_119334671
rs7503730	0.0017407	chr17_78916656_79916656
rs55659268	0.0017407	chr20_15276185_16276185
rs4594197	0.0017407	chr15_61488299_62488299
rs4784116	0.00174069	chr16_61148348_62402723
rs11687724	0.00174066	chr2_118334671_119334671
rs34387423	0.00174062	chr16_61148348_62402723
rs17047648	0.00174062	chr2_118334671_119334671
rs11864696	0.00174061	chr16_61148348_62402723
rs61938569	0.00174061	chr12_108118630_109118630
rs11113877	0.00174059	chr12_108118630_109118630
rs77331092	0.00174056	chr16_61148348_62402723
rs957389	0.00174055	chr1_197672833_198953363
rs79321243	0.00174047	chr2_118334671_119334671
rs117027728	0.00174045	chr15_77510762_78510762
rs12425076	0.00174044	chr12_108118630_109118630
rs75306978	0.00174043	chr12_108118630_109118630
rs79558438	0.00174043	chr16_61148348_62402723
rs77854359	0.00174042	chr10_99298234_100298234
rs4132863	0.0017404	chr16_61148348_62402723
rs12624787	0.00174037	chr20_15276185_16276185
rs112111605	0.00174033	chr12_108118630_109118630
rs79620392	0.00174027	chr15_77510762_78510762
rs77715832	0.00174027	chr12_108118630_109118630
rs35722425	0.00174023	chr12_108118630_109118630
rs74844064	0.00174022	chr15_77510762_78510762
rs61325718	0.0017402	chr16_61148348_62402723
rs8030303	0.0017402	chr15_61488299_62488299
rs80342511	0.00174019	chr16_61148348_62402723
rs68186589	0.00174017	chr15_61488299_62488299
rs35917397	0.00174016	chr20_41215551_42215551
rs10746093	0.00174015	chr12_108118630_109118630
rs58578288	0.00174015	chr15_77510762_78510762
rs78713187	0.00174013	chr2_118334671_119334671
rs12297142	0.00174009	chr12_108118630_109118630
rs13413737	0.00174008	chr2_118334671_119334671
rs7977040	0.00174008	chr12_108118630_109118630
rs143096138	0.00174007	chr16_61148348_62402723
rs56029622	0.00174007	chr2_118334671_119334671
rs2407755	0.00174006	chr16_61148348_62402723
rs1763235	0.00174006	chr14_42256397_43531953
rs10490630	0.00174005	chr2_118334671_119334671
rs191052482	0.00174004	chr12_108118630_109118630
rs2043747	0.00174001	chr2_118334671_119334671
rs1399816	0.00174001	chr12_108118630_109118630
rs1565756	0.00174001	chr15_77510762_78510762
rs77510820	0.00174	chr16_75739791_76739791
rs73191646	0.00173999	chr12_108118630_109118630
rs12470513	0.00173999	chr2_214713852_215713852
rs55661993	0.00173998	chr12_108118630_109118630
rs114363629	0.00173997	chr2_118334671_119334671
rs13015567	0.00173997	chr2_212217757_213217757
rs10861778	0.00173995	chr12_108118630_109118630
rs35707934	0.00173992	chr16_61148348_62402723
rs11631119	0.00173991	chr15_61488299_62488299
rs7198613	0.0017399	chr16_61148348_62402723
rs2042725	0.00173989	chr12_108118630_109118630
rs74026930	0.00173988	chr15_77510762_78510762
rs9302540	0.00173987	chr16_61148348_62402723
rs8049450	0.00173986	chr16_61148348_62402723
rs1470465	0.00173984	chr16_61148348_62402723
rs1370508	0.00173981	chr2_118334671_119334671
rs60222088	0.00173979	chr12_108118630_109118630
rs11857925	0.00173979	chr15_61488299_62488299
rs78552942	0.00173978	chr16_75739791_76739791
rs12411809	0.00173977	chr10_99298234_100298234
rs12043681	0.00173976	chr1_197672833_198953363
rs7191133	0.00173975	chr16_61148348_62402723
rs10778625	0.00173975	chr12_108118630_109118630
rs143802803	0.00173975	chr2_118334671_119334671
rs16944385	0.00173973	chr15_61488299_62488299
rs9973677	0.00173972	chr2_212217757_213217757
rs77842652	0.00173971	chr2_118334671_119334671
rs35623955	0.00173971	chr16_61148348_62402723
rs76576211	0.00173966	chr2_77224273_78248001
rs9748184	0.00173963	chr17_78916656_79916656
rs11610152	0.00173962	chr12_108118630_109118630
rs72840828	0.00173962	chr2_118334671_119334671
rs117929870	0.00173961	chr12_108118630_109118630
rs114907726	0.00173961	chr2_118334671_119334671
rs10861780	0.0017396	chr12_108118630_109118630
rs138162388	0.00173959	chr2_212217757_213217757
rs35438076	0.00173959	chr1_90588884_91589379
rs6539386	0.00173957	chr12_108118630_109118630
rs193058118	0.00173956	chr12_108118630_109118630
rs559449369	0.00173954	chr16_75739791_76739791
rs60042650	0.00173953	chr2_77224273_78248001
rs34071249	0.00173953	chr1_197672833_198953363
rs146371660	0.0017395	chr12_108118630_109118630
rs148007363	0.0017395	chr12_108118630_109118630
rs10800604	0.0017395	chr1_197672833_198953363
rs73333631	0.00173949	chr10_99298234_100298234
rs56765817	0.00173945	chr12_108118630_109118630
rs61938582	0.00173944	chr12_108118630_109118630
rs11646436	0.00173944	chr16_75739791_76739791
rs75217720	0.00173942	chr12_108118630_109118630
rs10861932	0.00173942	chr12_108118630_109118630
rs7302873	0.00173938	chr12_108118630_109118630
rs75669287	0.00173935	chr2_118334671_119334671
rs72960988	0.00173935	chr2_118334671_119334671
rs56271500	0.00173934	chr12_108118630_109118630
rs7957275	0.00173932	chr12_108118630_109118630
rs2105247	0.00173932	chr10_99298234_100298234
rs60255255	0.00173931	chr12_108118630_109118630
rs78275479	0.00173929	chr20_41215551_42215551
rs115156198	0.00173928	chr2_212217757_213217757
rs80323240	0.00173926	chr12_108118630_109118630
rs117892244	0.00173926	chr16_61148348_62402723
rs1963633	0.0017392	chr2_212217757_213217757
rs1078753	0.00173919	chr16_61148348_62402723
rs12900547	0.00173917	chr15_77510762_78510762
rs72676311	0.00173916	chr14_42256397_43531953
rs34924074	0.00173914	chr2_118334671_119334671
rs73570368	0.00173914	chr16_61148348_62402723
rs28607152	0.00173913	chr16_61148348_62402723
rs56186400	0.00173911	chr2_212217757_213217757
rs141388588	0.00173909	chr1_197672833_198953363
rs137871156	0.00173909	chr12_108118630_109118630
rs78806740	0.00173908	chr2_118334671_119334671
rs35173621	0.00173906	chr12_108118630_109118630
rs11113552	0.00173905	chr12_108118630_109118630
rs10861918	0.00173905	chr12_108118630_109118630
rs118150500	0.00173904	chr12_108118630_109118630
rs10874338	0.00173904	chr1_81936733_83766863
rs4969268	0.00173904	chr17_78916656_79916656
rs12311678	0.00173904	chr12_108118630_109118630
rs8030126	0.00173903	chr15_61488299_62488299
rs11113848	0.00173903	chr12_108118630_109118630
rs79783734	0.00173902	chr12_108118630_109118630
rs74650738	0.001739	chr12_108118630_109118630
rs12039987	0.00173898	chr1_197672833_198953363
rs11636529	0.00173897	chr15_77510762_78510762
rs12477063	0.00173896	chr2_214713852_215713852
rs62052045	0.00173896	chr16_61148348_62402723
rs56205872	0.00173895	chr15_61488299_62488299
rs10861919	0.00173894	chr12_108118630_109118630
rs2374733	0.00173892	chr12_108118630_109118630
rs10492256	0.00173887	chr12_108118630_109118630
rs28837073	0.00173887	chr15_61488299_62488299
rs10922441	0.00173887	chr1_197672833_198953363
rs2288380	0.00173883	chr12_108118630_109118630
rs10778637	0.00173881	chr12_108118630_109118630
rs775139	0.0017388	chr20_15276185_16276185
rs552616646	0.0017388	chr16_61148348_62402723
rs717441	0.00173878	chr12_108118630_109118630
rs208240	0.00173872	chr20_41215551_42215551
rs10861930	0.00173872	chr12_108118630_109118630
rs6498804	0.0017387	chr16_61148348_62402723
rs4886946	0.0017387	chr15_77510762_78510762
rs1473229	0.0017387	chr12_108118630_109118630
rs6075022	0.00173869	chr20_15276185_16276185
rs4398055	0.00173867	chr15_61488299_62488299
rs3974505	0.00173867	chr16_75739791_76739791
rs7527868	0.00173867	chr1_90588884_91589379
rs10735131	0.00173866	chr16_61148348_62402723
rs113584948	0.00173866	chr2_118334671_119334671
rs113192320	0.00173866	chr15_61488299_62488299
rs1542969	0.00173866	chr16_75739791_76739791
rs10206443	0.00173859	chr2_212217757_213217757
rs143262128	0.00173857	chr12_108118630_109118630
rs180914199	0.00173857	chr12_108118630_109118630
rs986292	0.00173856	chr12_108118630_109118630
rs34482314	0.00173856	chr2_118334671_119334671
rs7517054	0.00173855	chr1_197672833_198953363
rs11681292	0.00173854	chr2_118334671_119334671
rs142826255	0.00173852	chr15_61488299_62488299
rs2374986	0.0017385	chr12_108118630_109118630
rs7915066	0.0017385	chr10_99298234_100298234
rs2673733	0.00173847	chr12_108118630_109118630
rs12909808	0.00173845	chr15_77510762_78510762
rs74436193	0.00173844	chr15_61488299_62488299
rs12477863	0.00173842	chr2_118334671_119334671
rs17040444	0.00173842	chr12_108118630_109118630
rs3863849	0.00173841	chr1_81936733_83766863
rs56993927	0.00173838	chr2_212217757_213217757
rs6660793	0.00173837	chr1_197672833_198953363
rs35416429	0.00173836	chr15_61488299_62488299
rs2072579	0.00173835	chr12_108118630_109118630
rs3903055	0.00173835	chr12_108118630_109118630
rs969413	0.00173834	chr17_78916656_79916656
rs117828625	0.00173833	chr19_31376692_32957504
rs149989010	0.00173832	chr1_197672833_198953363
rs62008438	0.00173832	chr15_61488299_62488299
rs11114010	0.00173832	chr12_108118630_109118630
rs6743665	0.00173831	chr2_118334671_119334671
rs16843753	0.00173831	chr1_197672833_198953363
rs4915150	0.0017383	chr1_197672833_198953363
rs11114013	0.00173829	chr12_108118630_109118630
rs9302544	0.00173827	chr16_61148348_62402723
rs79056136	0.00173827	chr1_197672833_198953363
rs71457758	0.00173826	chr11_65617111_67060023
rs6539420	0.00173826	chr12_108118630_109118630
rs2788919	0.00173824	chr20_15276185_16276185
rs10133026	0.00173824	chr14_42256397_43531953
rs117782212	0.00173824	chr12_108118630_109118630
rs12893320	0.00173823	chr14_42256397_43531953
rs6584195	0.00173823	chr10_99298234_100298234
rs140216382	0.00173822	chr12_108118630_109118630
rs2840145	0.00173821	chr12_108118630_109118630
rs10861922	0.0017382	chr12_108118630_109118630
rs953453	0.00173819	chr14_42256397_43531953
rs76335892	0.00173818	chr2_118334671_119334671
rs2957646	0.00173817	chr16_61148348_62402723
rs1426373	0.00173813	chr12_108118630_109118630
rs57138921	0.00173813	chr2_118334671_119334671
rs56357290	0.00173812	chr2_77224273_78248001
rs12935723	0.00173812	chr16_61148348_62402723
rs7180597	0.00173811	chr15_61488299_62488299
rs8179162	0.00173811	chr12_108118630_109118630
rs10922383	0.00173809	chr1_197672833_198953363
rs12372532	0.00173809	chr12_108118630_109118630
rs12880731	0.00173807	chr14_42256397_43531953
rs12040612	0.00173806	chr1_81936733_83766863
rs4964269	0.00173806	chr12_108118630_109118630
rs117800324	0.00173806	chr15_77510762_78510762
rs11610598	0.00173805	chr12_108118630_109118630
rs12890246	0.00173802	chr14_42256397_43531953
rs12995203	0.00173802	chr2_118334671_119334671
rs34487978	0.00173797	chr12_108118630_109118630
rs11832673	0.00173796	chr12_108118630_109118630
rs2287552	0.00173795	chr12_108118630_109118630
rs7303221	0.0017379	chr12_108118630_109118630
rs74860675	0.0017379	chr2_118334671_119334671
rs72684099	0.00173788	chr14_42256397_43531953
rs10778638	0.00173785	chr12_108118630_109118630
rs11114012	0.00173784	chr12_108118630_109118630
rs61993290	0.00173784	chr14_42256397_43531953
rs72966835	0.00173783	chr2_118334671_119334671
rs10141198	0.00173783	chr14_42256397_43531953
rs1544885	0.00173782	chr12_108118630_109118630
rs16963124	0.00173781	chr16_61148348_62402723
rs75148617	0.00173781	chr12_108118630_109118630
rs17039660	0.00173781	chr12_108118630_109118630
rs77753482	0.00173781	chr12_108118630_109118630
rs79894581	0.00173781	chr1_197672833_198953363
rs73191640	0.00173781	chr12_108118630_109118630
rs114620488	0.0017378	chr2_212217757_213217757
rs55938344	0.0017378	chr12_108118630_109118630
rs76408104	0.0017378	chr12_108118630_109118630
rs34388345	0.00173779	chr2_118334671_119334671
rs75835758	0.00173777	chr12_108118630_109118630
rs11189494	0.00173775	chr10_99298234_100298234
rs111339122	0.00173774	chr2_118334671_119334671
rs876161	0.00173773	chr12_108118630_109118630
rs17047731	0.00173772	chr2_118334671_119334671
rs79205831	0.00173772	chr12_108118630_109118630
rs61940571	0.00173771	chr12_108118630_109118630
rs7079160	0.00173771	chr10_99298234_100298234
rs62170898	0.00173771	chr2_77224273_78248001
rs147351109	0.0017377	chr12_108118630_109118630
rs75799735	0.0017377	chr12_108118630_109118630
rs73191643	0.0017377	chr12_108118630_109118630
rs149715883	0.00173769	chr16_61148348_62402723
rs61938584	0.00173767	chr12_108118630_109118630
rs117415952	0.00173767	chr12_108118630_109118630
rs1896794	0.00173766	chr16_61148348_62402723
rs12315195	0.00173765	chr12_108118630_109118630
rs6723502	0.00173764	chr2_118334671_119334671
rs72945039	0.00173764	chr2_212217757_213217757
rs79715421	0.00173763	chr12_108118630_109118630
rs7182497	0.00173762	chr15_77510762_78510762
rs57766785	0.00173762	chr15_61488299_62488299
rs7176307	0.00173761	chr15_77510762_78510762
rs74481774	0.0017376	chr12_108118630_109118630
rs56190925	0.00173759	chr12_108118630_109118630
rs13409573	0.00173759	chr2_118334671_119334671
rs11113475	0.00173758	chr12_108118630_109118630
rs62052039	0.00173757	chr16_61148348_62402723
rs11113553	0.00173756	chr12_108118630_109118630
rs1966464	0.00173755	chr12_108118630_109118630
rs11113859	0.00173753	chr12_108118630_109118630
rs58242881	0.00173753	chr10_99298234_100298234
rs12578878	0.00173753	chr12_108118630_109118630
rs61938031	0.00173752	chr12_108118630_109118630
rs142618810	0.00173752	chr12_108118630_109118630
rs7204910	0.00173751	chr16_61148348_62402723
rs11612449	0.00173751	chr12_108118630_109118630
rs56117580	0.00173751	chr12_108118630_109118630
rs12829941	0.00173751	chr12_108118630_109118630
rs6539384	0.0017375	chr12_108118630_109118630
rs76737260	0.0017375	chr2_118334671_119334671
rs4617637	0.00173748	chr12_108118630_109118630
rs118134781	0.00173747	chr12_108118630_109118630
rs11611777	0.00173747	chr12_108118630_109118630
rs28788250	0.00173747	chr15_61488299_62488299
rs11597425	0.00173746	chr10_99298234_100298234
rs73402942	0.00173746	chr12_108118630_109118630
rs76925567	0.00173745	chr12_108118630_109118630
rs2021688	0.00173745	chr1_81936733_83766863
rs17049804	0.00173744	chr2_118334671_119334671
rs919217	0.00173744	chr12_108118630_109118630
rs8019241	0.00173744	chr14_42256397_43531953
rs7172104	0.00173744	chr15_77510762_78510762
rs12813078	0.00173743	chr12_108118630_109118630
rs4321317	0.00173742	chr2_212217757_213217757
rs12321936	0.00173742	chr12_108118630_109118630
rs11816813	0.00173742	chr10_99298234_100298234
rs77531962	0.00173742	chr12_108118630_109118630
rs10778627	0.00173742	chr12_108118630_109118630
rs7579150	0.00173742	chr2_118334671_119334671
rs17841963	0.00173741	chr12_108118630_109118630
rs17842373	0.0017374	chr12_108118630_109118630
rs68031333	0.0017374	chr12_108118630_109118630
rs7311687	0.00173739	chr12_108118630_109118630
rs2374731	0.00173738	chr12_108118630_109118630
rs10210018	0.00173738	chr2_118334671_119334671
rs34584941	0.00173738	chr12_108118630_109118630
rs2372299	0.00173738	chr2_214713852_215713852
rs117852159	0.00173738	chr12_108118630_109118630
rs6539372	0.00173737	chr12_108118630_109118630
rs66533522	0.00173737	chr12_108118630_109118630
rs149456480	0.00173737	chr12_108118630_109118630
rs12763924	0.00173737	chr10_99298234_100298234
rs4915135	0.00173735	chr1_197672833_198953363
rs2042440	0.00173732	chr16_61148348_62402723
rs111480579	0.00173728	chr2_118334671_119334671
rs181546841	0.00173726	chr2_118334671_119334671
rs8055591	0.00173725	chr16_61148348_62402723
rs76727249	0.00173723	chr2_118334671_119334671
rs2415697	0.00173723	chr14_42256397_43531953
rs1622740	0.00173722	chr1_197672833_198953363
rs141856900	0.00173721	chr16_61148348_62402723
rs7191903	0.0017372	chr16_75739791_76739791
rs75860071	0.00173719	chr16_61148348_62402723
rs61329654	0.00173719	chr1_81936733_83766863
rs78790471	0.00173717	chr16_75739791_76739791
rs6030900	0.00173717	chr20_41215551_42215551
rs144084835	0.00173716	chr14_42256397_43531953
rs74478800	0.00173711	chr12_18681234_19681234
rs12621088	0.00173705	chr2_212217757_213217757
rs34032999	0.00173704	chr15_77510762_78510762
rs17498503	0.00173698	chr2_118334671_119334671
rs7071711	0.00173695	chr10_99298234_100298234
rs78109420	0.00173694	chr2_212217757_213217757
rs74788764	0.00173694	chr1_90588884_91589379
rs76898615	0.00173694	chr2_118334671_119334671
rs35321983	0.00173693	chr2_118334671_119334671
rs11123490	0.00173693	chr2_118334671_119334671
rs111841470	0.00173692	chr16_75739791_76739791
rs988740	0.00173683	chr14_42256397_43531953
rs148713408	0.00173683	chr15_61488299_62488299
rs74503724	0.00173682	chr2_212217757_213217757
rs79538810	0.0017368	chr20_15276185_16276185
rs72801255	0.00173676	chr16_75739791_76739791
rs113927772	0.00173673	chr1_197672833_198953363
rs6135571	0.00173672	chr20_15276185_16276185
rs62009076	0.00173672	chr15_61488299_62488299
rs7143201	0.0017367	chr14_42256397_43531953
rs12926389	0.00173668	chr16_61148348_62402723
rs10199248	0.0017366	chr2_118334671_119334671
rs149543954	0.00173656	chr20_15276185_16276185
rs12894880	0.00173656	chr14_42256397_43531953
rs79243670	0.00173655	chr10_99298234_100298234
rs17587254	0.00173653	chr2_118334671_119334671
rs73910612	0.00173653	chr20_41215551_42215551
rs11819548	0.00173653	chr10_99298234_100298234
rs1060445	0.00173652	chr10_99298234_100298234
rs78494976	0.00173651	chr15_61488299_62488299
rs4074903	0.0017365	chr15_61488299_62488299
rs2048819	0.00173649	chr2_118334671_119334671
rs11696970	0.00173648	chr20_15276185_16276185
rs13330049	0.00173648	chr16_61148348_62402723
rs6673475	0.00173647	chr1_90588884_91589379
rs1747828	0.00173647	chr1_197672833_198953363
rs36068688	0.00173646	chr16_75739791_76739791
rs7097625	0.00173645	chr10_99298234_100298234
rs4570517	0.00173644	chr10_99298234_100298234
rs4849618	0.00173643	chr2_118334671_119334671
rs62199885	0.00173643	chr2_214713852_215713852
rs12911854	0.00173642	chr15_77510762_78510762
rs148250377	0.00173639	chr11_65617111_67060023
rs11679704	0.00173637	chr2_212217757_213217757
rs28858695	0.00173637	chr2_118334671_119334671
rs7556450	0.00173636	chr1_90588884_91589379
rs34647727	0.00173633	chr17_78916656_79916656
rs10194031	0.00173632	chr2_77224273_78248001
rs7196171	0.00173629	chr16_75739791_76739791
rs6416678	0.00173627	chr16_61148348_62402723
rs3887440	0.00173626	chr10_99298234_100298234
rs10801658	0.00173625	chr1_197672833_198953363
rs11688057	0.0017362	chr2_212217757_213217757
rs6723391	0.00173619	chr2_118334671_119334671
rs13035733	0.00173618	chr2_118334671_119334671
rs72790641	0.00173618	chr16_61148348_62402723
rs7162536	0.00173615	chr15_61488299_62488299
rs10445018	0.00173614	chr16_61148348_62402723
rs35397257	0.00173611	chr2_118334671_119334671
rs7589626	0.00173611	chr2_118334671_119334671
rs59557783	0.0017361	chr2_212217757_213217757
rs2041420	0.00173609	chr20_15276185_16276185
rs148816176	0.00173606	chr2_212217757_213217757
rs7161958	0.00173604	chr15_61488299_62488299
rs7910589	0.00173603	chr10_99298234_100298234
rs79053935	0.00173603	chr1_197672833_198953363
rs8057549	0.00173602	chr16_61148348_62402723
rs59125803	0.00173599	chr2_118334671_119334671
rs183887677	0.00173598	chr2_118334671_119334671
rs67811174	0.00173595	chr15_61488299_62488299
rs4848459	0.00173595	chr2_118334671_119334671
rs11901019	0.00173594	chr2_118334671_119334671
rs1556017	0.00173593	chr1_197672833_198953363
rs10175391	0.00173593	chr2_118334671_119334671
rs2042441	0.00173593	chr16_61148348_62402723
rs10485543	0.00173591	chr20_15276185_16276185
rs72946553	0.0017359	chr2_212217757_213217757
rs77423636	0.00173589	chr10_99298234_100298234
rs4613088	0.00173588	chr16_61148348_62402723
rs4640397	0.00173586	chr2_118334671_119334671
rs2813163	0.00173585	chr1_197672833_198953363
rs7908350	0.00173583	chr10_99298234_100298234
rs72839699	0.00173583	chr2_118334671_119334671
rs17047278	0.00173581	chr2_118334671_119334671
rs75862022	0.00173579	chr1_197672833_198953363
rs118058516	0.00173577	chr15_77510762_78510762
rs962315	0.00173576	chr2_118334671_119334671
rs11696868	0.00173575	chr20_15276185_16276185
rs7342668	0.00173574	chr15_61488299_62488299
rs6105564	0.00173574	chr20_15276185_16276185
rs1667649	0.00173569	chr14_42256397_43531953
rs4775397	0.00173569	chr15_61488299_62488299
rs58995092	0.00173567	chr2_118334671_119334671
rs150618649	0.00173566	chr16_61148348_62402723
rs149539169	0.00173565	chr15_61488299_62488299
rs6105508	0.00173561	chr20_15276185_16276185
rs10211133	0.0017356	chr2_118334671_119334671
rs7156383	0.00173557	chr14_42256397_43531953
rs11677096	0.00173555	chr2_118334671_119334671
rs115836882	0.00173551	chr2_118334671_119334671
rs1319996	0.00173551	chr16_61148348_62402723
rs17344783	0.0017355	chr2_212217757_213217757
rs114859081	0.00173546	chr2_212217757_213217757
rs76751168	0.00173544	chr16_61148348_62402723
rs67943039	0.00173544	chr14_42256397_43531953
rs149491764	0.00173541	chr16_61148348_62402723
rs6741265	0.0017354	chr2_118334671_119334671
rs768035	0.00173539	chr1_197672833_198953363
rs2043744	0.00173539	chr2_118334671_119334671
rs7903338	0.00173538	chr10_99298234_100298234
rs2245597	0.00173537	chr15_61488299_62488299
rs2966022	0.00173537	chr16_61148348_62402723
rs56381895	0.00173536	chr14_42256397_43531953
rs7589590	0.00173535	chr2_118334671_119334671
rs9973599	0.00173533	chr2_118334671_119334671
rs10177634	0.00173533	chr2_118334671_119334671
rs7157839	0.00173532	chr14_42256397_43531953
rs73069163	0.00173531	chr2_212217757_213217757
rs3980418	0.00173531	chr2_118334671_119334671
rs34870009	0.00173531	chr2_118334671_119334671
rs17477813	0.0017353	chr15_77510762_78510762
rs76456076	0.00173529	chr15_61488299_62488299
rs75518380	0.00173529	chr2_118334671_119334671
rs7562445	0.00173529	chr2_212217757_213217757
rs72826318	0.00173527	chr2_118334671_119334671
rs7145215	0.00173527	chr14_42256397_43531953
rs10186457	0.00173526	chr2_118334671_119334671
rs3816053	0.00173525	chr19_31376692_32957504
rs10175325	0.00173525	chr2_118334671_119334671
rs978767	0.00173524	chr20_15276185_16276185
rs735116	0.00173522	chr10_99298234_100298234
rs144352705	0.00173521	chr2_118334671_119334671
rs7562963	0.00173519	chr2_118334671_119334671
rs6542461	0.00173519	chr2_118334671_119334671
rs6542458	0.00173514	chr2_118334671_119334671
rs370312400	0.00173509	chr16_61148348_62402723
rs4413174	0.00173507	chr2_118334671_119334671
rs16968895	0.00173504	chr15_77510762_78510762
rs35810535	0.00173504	chr14_42256397_43531953
rs58138021	0.00173504	chr2_212217757_213217757
rs4142225	0.00173502	chr2_118334671_119334671
rs7355292	0.001735	chr2_118334671_119334671
rs71422533	0.00173499	chr2_118334671_119334671
rs7499964	0.00173499	chr16_61148348_62402723
rs34270952	0.00173499	chr2_118334671_119334671
rs74736423	0.00173497	chr16_61148348_62402723
rs6542460	0.00173497	chr2_118334671_119334671
rs1850152	0.00173496	chr2_118334671_119334671
rs78326893	0.00173495	chr2_118334671_119334671
rs16843752	0.00173494	chr1_197672833_198953363
rs11641766	0.00173491	chr16_61148348_62402723
rs1898515	0.00173489	chr2_118334671_119334671
rs147828626	0.00173487	chr2_212217757_213217757
rs4969322	0.00173484	chr17_78916656_79916656
rs147867921	0.00173483	chr1_197672833_198953363
rs6758823	0.00173482	chr2_118334671_119334671
rs7355253	0.00173481	chr2_118334671_119334671
rs2181289	0.00173479	chr1_197672833_198953363
rs531940	0.00173477	chr1_81936733_83766863
rs141133089	0.00173476	chr14_42256397_43531953
rs6079742	0.00173475	chr20_15276185_16276185
rs142129652	0.00173474	chr15_61488299_62488299
rs4542241	0.00173472	chr1_197672833_198953363
rs112485572	0.00173471	chr16_61148348_62402723
rs7355250	0.00173471	chr2_118334671_119334671
rs71411632	0.0017347	chr14_42256397_43531953
rs7604094	0.0017347	chr2_212217757_213217757
rs11189334	0.0017347	chr10_99298234_100298234
rs999255	0.0017347	chr2_118334671_119334671
rs75454683	0.0017347	chr2_118334671_119334671
rs2783518	0.0017347	chr14_42256397_43531953
rs78848537	0.00173468	chr15_61488299_62488299
rs12073013	0.00173466	chr1_197672833_198953363
rs66901589	0.00173465	chr16_61148348_62402723
rs10167771	0.00173465	chr2_118334671_119334671
rs1601594	0.00173464	chr14_42256397_43531953
rs72945676	0.00173462	chr2_212217757_213217757
rs56285163	0.00173462	chr15_61488299_62488299
rs78236776	0.00173461	chr2_118334671_119334671
rs72839650	0.00173458	chr2_118334671_119334671
rs13334789	0.00173454	chr16_61148348_62402723
rs9924962	0.00173454	chr16_61148348_62402723
rs541300579	0.00173454	chr2_118334671_119334671
rs9940030	0.00173453	chr16_61148348_62402723
rs28710226	0.00173449	chr16_75739791_76739791
rs62050480	0.00173448	chr16_61148348_62402723
rs36025619	0.00173442	chr2_118334671_119334671
rs142042869	0.00173441	chr2_118334671_119334671
rs140661584	0.00173435	chr2_118334671_119334671
rs2113518	0.00173435	chr2_118334671_119334671
rs62205303	0.00173431	chr20_41215551_42215551
rs11580050	0.00173431	chr1_90588884_91589379
rs111992601	0.00173428	chr2_118334671_119334671
rs149641315	0.00173424	chr20_15276185_16276185
rs72959857	0.00173422	chr2_118334671_119334671
rs72796872	0.0017342	chr16_61148348_62402723
rs113878592	0.00173419	chr2_118334671_119334671
rs78920903	0.00173417	chr20_15276185_16276185
rs56190242	0.00173416	chr2_118334671_119334671
rs4784171	0.0017341	chr16_61148348_62402723
rs3767742	0.0017341	chr1_197672833_198953363
rs7547431	0.00173409	chr1_197672833_198953363
rs10165103	0.00173406	chr2_118334671_119334671
rs10469828	0.00173406	chr2_118334671_119334671
rs1386184	0.00173405	chr14_42256397_43531953
rs17248898	0.00173404	chr16_61148348_62402723
rs76896472	0.00173404	chr2_118334671_119334671
rs2264285	0.00173402	chr15_61488299_62488299
rs201212790	0.00173402	chr2_118334671_119334671
rs4500665	0.00173401	chr15_61488299_62488299
rs9302542	0.001734	chr16_61148348_62402723
rs6757490	0.00173396	chr2_118334671_119334671
rs12741638	0.00173395	chr1_81936733_83766863
rs8032851	0.00173391	chr15_61488299_62488299
rs143125134	0.0017339	chr2_118334671_119334671
rs189486252	0.00173388	chr2_118334671_119334671
rs12910594	0.00173388	chr15_77510762_78510762
rs77754090	0.00173387	chr2_77224273_78248001
rs72959854	0.00173386	chr2_118334671_119334671
rs116338235	0.00173385	chr2_118334671_119334671
rs34081311	0.00173384	chr2_118334671_119334671
rs62052044	0.00173384	chr16_61148348_62402723
rs8115439	0.00173384	chr20_15276185_16276185
rs78817387	0.00173379	chr2_118334671_119334671
rs4640322	0.00173378	chr2_212217757_213217757
rs11676498	0.00173376	chr2_118334671_119334671
rs73570960	0.00173374	chr16_61148348_62402723
rs8032775	0.00173373	chr15_61488299_62488299
rs13003212	0.00173373	chr2_212217757_213217757
rs6727197	0.00173372	chr2_118334671_119334671
rs113591901	0.00173371	chr2_118334671_119334671
rs4353474	0.00173369	chr16_61148348_62402723
rs72745704	0.00173368	chr15_61488299_62488299
rs4555415	0.00173366	chr20_15276185_16276185
rs55809639	0.00173364	chr2_118334671_119334671
rs7500006	0.00173361	chr16_61148348_62402723
rs6103037	0.00173361	chr20_41215551_42215551
rs1825712	0.0017336	chr14_42256397_43531953
rs67142546	0.0017336	chr14_42256397_43531953
rs74867636	0.00173357	chr17_78916656_79916656
rs537021700	0.00173354	chr15_61488299_62488299
rs75288179	0.00173353	chr20_15276185_16276185
rs6080021	0.00173353	chr20_15276185_16276185
rs12464355	0.00173353	chr2_118334671_119334671
rs112619903	0.00173353	chr1_197672833_198953363
rs4262973	0.00173352	chr16_75739791_76739791
rs76258788	0.00173351	chr15_77510762_78510762
rs59726821	0.0017335	chr15_61488299_62488299
rs12569711	0.00173348	chr10_99298234_100298234
rs78074216	0.00173346	chr2_118334671_119334671
rs7158497	0.00173344	chr14_42256397_43531953
rs61275987	0.00173342	chr2_118334671_119334671
rs13036162	0.00173341	chr2_118334671_119334671
rs74094013	0.0017334	chr1_81936733_83766863
rs77265281	0.00173339	chr2_118334671_119334671
rs3935534	0.00173339	chr15_61488299_62488299
rs147375100	0.00173338	chr2_118334671_119334671
rs12907504	0.00173338	chr15_61488299_62488299
rs79830224	0.00173336	chr16_75739791_76739791
rs13022184	0.00173333	chr2_118334671_119334671
rs34903540	0.00173326	chr2_118334671_119334671
rs12694336	0.00173323	chr2_214713852_215713852
rs12901234	0.00173323	chr15_61488299_62488299
rs62194669	0.0017332	chr20_15276185_16276185
rs2306733	0.00173319	chr2_118334671_119334671
rs115946107	0.00173317	chr2_118334671_119334671
rs28573751	0.00173316	chr16_75739791_76739791
rs1775460	0.00173312	chr1_197672833_198953363
rs570134	0.00173311	chr10_99298234_100298234
rs11123446	0.00173309	chr2_118334671_119334671
rs62051205	0.00173306	chr16_61148348_62402723
rs55644946	0.00173305	chr2_118334671_119334671
rs10210418	0.00173305	chr2_118334671_119334671
rs17112273	0.00173303	chr14_42256397_43531953
rs59698928	0.00173302	chr2_118334671_119334671
rs55938402	0.00173302	chr2_118334671_119334671
rs11862973	0.00173302	chr16_61148348_62402723
rs72738072	0.00173302	chr1_197672833_198953363
rs117886789	0.00173302	chr14_42256397_43531953
rs79095660	0.00173301	chr15_61488299_62488299
rs16843559	0.00173299	chr1_197672833_198953363
rs547556719	0.00173299	chr16_61148348_62402723
rs56967989	0.00173298	chr1_197672833_198953363
rs17413364	0.00173294	chr2_212217757_213217757
rs72791732	0.00173294	chr16_61148348_62402723
rs10883030	0.00173293	chr10_99298234_100298234
rs7595800	0.00173293	chr2_118334671_119334671
rs72790638	0.00173292	chr16_61148348_62402723
rs28579273	0.00173292	chr15_77510762_78510762
rs76799025	0.0017329	chr16_61148348_62402723
rs13032870	0.00173282	chr2_118334671_119334671
rs369861564	0.00173282	chr2_118334671_119334671
rs76887361	0.0017328	chr20_15276185_16276185
rs1544828	0.00173278	chr2_118334671_119334671
rs2001965	0.00173277	chr14_42256397_43531953
rs28654580	0.00173276	chr15_61488299_62488299
rs61223067	0.00173276	chr2_118334671_119334671
rs6742758	0.00173275	chr2_118334671_119334671
rs144017040	0.00173275	chr16_61148348_62402723
rs74548369	0.00173275	chr2_118334671_119334671
rs62203997	0.00173274	chr20_41215551_42215551
rs7349192	0.00173272	chr2_118334671_119334671
rs72851899	0.00173272	chr17_78916656_79916656
rs150925516	0.00173269	chr2_118334671_119334671
rs12404647	0.00173268	chr1_197672833_198953363
rs1885661	0.00173268	chr1_197672833_198953363
rs17344065	0.00173267	chr2_212217757_213217757
rs12736772	0.00173267	chr1_197672833_198953363
rs2897832	0.00173262	chr16_61148348_62402723
rs150474434	0.00173259	chr2_118334671_119334671
rs201044191	0.00173259	chr2_118334671_119334671
rs74641957	0.00173258	chr2_118334671_119334671
rs35123918	0.00173258	chr2_212217757_213217757
rs76918592	0.00173257	chr2_118334671_119334671
rs2477673	0.00173256	chr10_99298234_100298234
rs28545245	0.00173256	chr16_75739791_76739791
rs151256241	0.00173256	chr2_118334671_119334671
rs9973715	0.00173254	chr2_212217757_213217757
rs6686560	0.00173253	chr1_197672833_198953363
rs10165998	0.00173251	chr2_118334671_119334671
rs4616238	0.0017325	chr15_61488299_62488299
rs8024334	0.00173249	chr15_61488299_62488299
rs77548362	0.00173249	chr2_118334671_119334671
rs1343858	0.00173248	chr16_61148348_62402723
rs143842693	0.00173248	chr16_61148348_62402723
rs200732972	0.00173247	chr2_118334671_119334671
rs77493214	0.00173246	chr14_42256397_43531953
rs11071625	0.00173245	chr15_61488299_62488299
rs13011697	0.00173243	chr2_118334671_119334671
rs12563389	0.00173243	chr1_197672833_198953363
rs17775344	0.0017324	chr2_118334671_119334671
rs113557950	0.00173239	chr2_118334671_119334671
rs12623648	0.00173237	chr2_118334671_119334671
rs116999180	0.00173236	chr16_61148348_62402723
rs72840819	0.00173236	chr2_118334671_119334671
rs144159480	0.00173236	chr2_118334671_119334671
rs114636084	0.00173234	chr2_77224273_78248001
rs16968893	0.00173232	chr15_77510762_78510762
rs7186091	0.00173232	chr16_75739791_76739791
rs13013460	0.0017323	chr2_118334671_119334671
rs80250664	0.0017323	chr2_118334671_119334671
rs78504758	0.00173228	chr2_118334671_119334671
rs59820823	0.00173228	chr14_42256397_43531953
rs556474	0.00173226	chr10_99298234_100298234
rs12573746	0.00173226	chr10_99298234_100298234
rs10509717	0.00173223	chr10_99298234_100298234
rs17047250	0.00173223	chr2_118334671_119334671
rs12474279	0.00173222	chr2_118334671_119334671
rs72840821	0.00173221	chr2_118334671_119334671
rs72826236	0.00173219	chr10_99298234_100298234
rs12912386	0.00173219	chr15_77510762_78510762
rs2421981	0.00173217	chr2_118334671_119334671
rs9933092	0.00173217	chr16_61148348_62402723
rs78781990	0.00173216	chr16_61148348_62402723
rs74915519	0.00173216	chr2_118334671_119334671
rs150512825	0.00173213	chr15_61488299_62488299
rs202206814	0.0017321	chr2_118334671_119334671
rs28491609	0.0017321	chr15_77510762_78510762
rs76508224	0.0017321	chr2_118334671_119334671
rs7583655	0.00173207	chr2_118334671_119334671
rs6690582	0.00173206	chr1_197672833_198953363
rs4294758	0.00173206	chr15_61488299_62488299
rs6542439	0.00173206	chr2_118334671_119334671
rs11895739	0.00173204	chr2_118334671_119334671
rs11638589	0.00173204	chr15_77510762_78510762
rs184709495	0.00173204	chr15_61488299_62488299
rs201879069	0.00173203	chr2_118334671_119334671
rs3923319	0.00173203	chr16_61148348_62402723
rs78592058	0.00173202	chr2_118334671_119334671
rs7498344	0.00173202	chr16_61148348_62402723
rs17699220	0.001732	chr16_75739791_76739791
rs2113512	0.00173199	chr2_118334671_119334671
rs56396683	0.00173198	chr2_118334671_119334671
rs77211229	0.00173197	chr2_118334671_119334671
rs72839636	0.00173193	chr2_118334671_119334671
rs943575	0.00173192	chr1_197672833_198953363
rs554483349	0.0017319	chr2_118334671_119334671
rs11692835	0.00173189	chr2_118334671_119334671
rs1808458	0.00173188	chr2_118334671_119334671
rs10922407	0.00173186	chr1_197672833_198953363
rs76670993	0.00173186	chr16_61148348_62402723
rs7535557	0.00173185	chr1_197672833_198953363
rs4563036	0.00173185	chr16_61148348_62402723
rs189244283	0.00173184	chr2_118334671_119334671
rs12906670	0.00173184	chr15_61488299_62488299
rs7573835	0.00173184	chr2_118334671_119334671
rs79315170	0.00173183	chr2_118334671_119334671
rs11889140	0.00173183	chr2_118334671_119334671
rs6733786	0.00173182	chr2_118334671_119334671
rs12477201	0.00173178	chr2_118334671_119334671
rs9927343	0.00173178	chr16_61148348_62402723
rs1107360	0.00173177	chr2_118334671_119334671
rs10438551	0.00173176	chr16_61148348_62402723
rs35364218	0.00173176	chr2_118334671_119334671
rs35716625	0.00173173	chr2_118334671_119334671
rs4849593	0.00173173	chr2_118334671_119334671
rs58230069	0.00173172	chr16_61148348_62402723
rs376149136	0.00173172	chr20_41215551_42215551
rs17335437	0.0017317	chr16_61148348_62402723
rs199814683	0.00173169	chr2_118334671_119334671
rs13329861	0.00173169	chr16_75739791_76739791
rs72839630	0.00173168	chr2_118334671_119334671
rs11645763	0.00173167	chr16_61148348_62402723
rs67598505	0.00173163	chr14_42256397_43531953
rs75386727	0.00173163	chr16_61148348_62402723
rs10459430	0.00173163	chr14_42256397_43531953
rs35480906	0.00173163	chr2_118334671_119334671
rs7559053	0.00173162	chr2_118334671_119334671
rs12995467	0.00173161	chr2_118334671_119334671
rs8052390	0.0017316	chr16_61148348_62402723
rs367709698	0.0017316	chr2_118334671_119334671
rs35490365	0.00173158	chr2_118334671_119334671
rs2899932	0.00173158	chr14_42256397_43531953
rs17819632	0.00173157	chr2_118334671_119334671
rs4849630	0.00173154	chr2_118334671_119334671
rs75184227	0.00173153	chr16_61148348_62402723
rs77918050	0.00173153	chr15_61488299_62488299
rs11864730	0.00173151	chr16_61148348_62402723
rs72839696	0.00173151	chr2_118334671_119334671
rs8065824	0.0017315	chr17_78916656_79916656
rs149127698	0.0017315	chr16_61148348_62402723
rs17528979	0.00173149	chr2_118334671_119334671
rs62165282	0.00173148	chr2_118334671_119334671
rs78823772	0.00173148	chr16_61148348_62402723
rs78825426	0.00173147	chr16_61148348_62402723
rs2415722	0.00173146	chr14_42256397_43531953
rs10515924	0.00173146	chr2_118334671_119334671
rs7605802	0.00173144	chr2_118334671_119334671
rs62051206	0.00173144	chr16_61148348_62402723
rs116808245	0.00173143	chr2_118334671_119334671
rs142429426	0.00173142	chr1_197672833_198953363
rs72842713	0.00173141	chr2_118334671_119334671
rs10932379	0.00173141	chr2_212217757_213217757
rs113137484	0.00173141	chr15_77510762_78510762
rs2414745	0.00173139	chr15_61488299_62488299
rs12912167	0.00173138	chr15_61488299_62488299
rs9930063	0.00173136	chr16_61148348_62402723
rs10882996	0.00173135	chr10_99298234_100298234
rs140004458	0.00173135	chr16_75739791_76739791
rs7600837	0.00173135	chr2_118334671_119334671
rs56269595	0.00173133	chr11_65617111_67060023
rs10490637	0.00173132	chr2_118334671_119334671
rs117637728	0.00173132	chr15_77510762_78510762
rs8042267	0.00173132	chr15_61488299_62488299
rs3959694	0.00173131	chr15_61488299_62488299
rs17527212	0.00173128	chr2_118334671_119334671
rs72832361	0.00173127	chr2_118334671_119334671
rs185099379	0.00173123	chr1_197672833_198953363
rs12898590	0.00173123	chr15_61488299_62488299
rs13002394	0.0017312	chr2_212217757_213217757
rs12921196	0.0017312	chr16_61148348_62402723
rs7082202	0.00173119	chr10_99298234_100298234
rs17109620	0.00173118	chr10_99298234_100298234
rs17113666	0.00173116	chr14_42256397_43531953
rs9302541	0.00173113	chr16_61148348_62402723
rs4551689	0.00173109	chr10_99298234_100298234
rs73321917	0.00173105	chr14_42256397_43531953
rs113965872	0.00173104	chr16_61148348_62402723
rs4784180	0.00173103	chr16_61148348_62402723
rs16842118	0.00173102	chr1_197672833_198953363
rs716455	0.00173101	chr16_61148348_62402723
rs78126980	0.00173101	chr14_42256397_43531953
rs28605392	0.00173099	chr15_61488299_62488299
rs8057215	0.00173098	chr16_61148348_62402723
rs12439356	0.00173096	chr15_61488299_62488299
rs9921091	0.00173094	chr16_61148348_62402723
rs11650349	0.00173088	chr17_78916656_79916656
rs11189295	0.00173087	chr10_99298234_100298234
rs10153223	0.00173084	chr16_61148348_62402723
rs8069390	0.00173083	chr17_78916656_79916656
rs17299383	0.00173083	chr20_15276185_16276185
rs4919140	0.00173083	chr10_99298234_100298234
rs73416547	0.00173082	chr15_61488299_62488299
rs6030386	0.00173081	chr20_41215551_42215551
rs1469352	0.00173081	chr2_214713852_215713852
rs16963338	0.0017308	chr16_61148348_62402723
rs11861452	0.0017308	chr16_61148348_62402723
rs8051139	0.00173078	chr16_61148348_62402723
rs190821273	0.00173078	chr16_61148348_62402723
rs16964399	0.00173076	chr16_61148348_62402723
rs7359052	0.00173076	chr14_42256397_43531953
rs1712737	0.00173074	chr14_42256397_43531953
rs79295493	0.00173073	chr15_77510762_78510762
rs4581655	0.0017307	chr15_61488299_62488299
rs61083951	0.00173068	chr15_77510762_78510762
rs17205498	0.00173067	chr15_61488299_62488299
rs4814388	0.00173066	chr20_15276185_16276185
rs12436530	0.00173066	chr14_42256397_43531953
rs4594198	0.00173059	chr15_61488299_62488299
rs76951373	0.00173059	chr2_212217757_213217757
rs12921161	0.00173058	chr16_61148348_62402723
rs149216785	0.00173057	chr15_77510762_78510762
rs2104322	0.00173055	chr14_42256397_43531953
rs12621674	0.00173051	chr2_77224273_78248001
rs2147892	0.0017305	chr10_99298234_100298234
rs35351411	0.00173044	chr15_61488299_62488299
rs8058322	0.00173044	chr16_61148348_62402723
rs34631772	0.0017304	chr2_212217757_213217757
rs117536100	0.00173039	chr20_15276185_16276185
rs72935747	0.00173035	chr2_212217757_213217757
rs59941823	0.00173035	chr16_61148348_62402723
rs17107805	0.00173033	chr1_81936733_83766863
rs148847860	0.00173029	chr16_61148348_62402723
rs77493313	0.00173028	chr10_99298234_100298234
rs200189672	0.00173027	chr15_61488299_62488299
rs113741522	0.00173027	chr16_61148348_62402723
rs947201	0.00173021	chr20_41215551_42215551
rs75584061	0.00173018	chr15_77510762_78510762
rs7206693	0.00173017	chr16_61148348_62402723
rs4450346	0.00173014	chr15_61488299_62488299
rs114196159	0.00173012	chr16_61148348_62402723
rs142683503	0.0017301	chr16_61148348_62402723
rs16843870	0.0017301	chr1_197672833_198953363
rs72738077	0.0017301	chr1_197672833_198953363
rs2425602	0.00173007	chr20_41215551_42215551
rs2407907	0.00173004	chr16_61148348_62402723
rs79940624	0.00173003	chr16_75739791_76739791
rs7186636	0.00173003	chr16_75739791_76739791
rs17584120	0.00173002	chr11_65617111_67060023
rs34191585	0.00173002	chr1_197672833_198953363
rs77743668	0.00173001	chr16_61148348_62402723
rs3754094	0.00173001	chr1_197672833_198953363
rs3891816	0.00172996	chr1_81936733_83766863
rs56069857	0.00172994	chr14_42256397_43531953
rs35218019	0.0017299	chr16_61148348_62402723
rs17582664	0.00172989	chr1_197672833_198953363
rs8060035	0.00172989	chr16_61148348_62402723
rs6494295	0.00172988	chr15_61488299_62488299
rs75357788	0.00172987	chr14_42256397_43531953
rs17822552	0.00172986	chr16_61148348_62402723
rs191909168	0.00172985	chr15_61488299_62488299
rs8013018	0.00172982	chr14_42256397_43531953
rs11071653	0.00172982	chr15_61488299_62488299
rs12915183	0.00172978	chr15_61488299_62488299
rs7498886	0.00172978	chr16_61148348_62402723
rs150873032	0.00172976	chr16_61148348_62402723
rs112388503	0.00172969	chr15_61488299_62488299
rs13010155	0.00172969	chr2_212217757_213217757
rs78918149	0.00172966	chr16_61148348_62402723
rs7098920	0.00172966	chr10_99298234_100298234
rs11634723	0.00172965	chr15_61488299_62488299
rs11863799	0.00172965	chr16_61148348_62402723
rs12590887	0.00172963	chr14_42256397_43531953
rs4658184	0.0017296	chr1_90588884_91589379
rs937339	0.00172958	chr16_61148348_62402723
rs12908305	0.00172956	chr15_77510762_78510762
rs61863284	0.00172956	chr10_99298234_100298234
rs9928422	0.00172953	chr16_61148348_62402723
rs7171476	0.00172951	chr15_61488299_62488299
rs35559361	0.0017295	chr15_61488299_62488299
rs2274248	0.00172949	chr10_99298234_100298234
rs17112876	0.00172948	chr14_42256397_43531953
rs6034253	0.00172944	chr20_15276185_16276185
rs79027597	0.0017294	chr16_61148348_62402723
rs12919924	0.00172938	chr16_61148348_62402723
rs72791729	0.00172936	chr16_61148348_62402723
rs149486185	0.00172934	chr20_41215551_42215551
rs4775447	0.00172931	chr15_61488299_62488299
rs34747050	0.00172931	chr2_77224273_78248001
rs3803767	0.0017293	chr17_78916656_79916656
rs16963046	0.00172925	chr16_61148348_62402723
rs144395013	0.00172919	chr16_75739791_76739791
rs10204019	0.00172919	chr2_212217757_213217757
rs114400774	0.00172919	chr16_61148348_62402723
rs28458402	0.00172919	chr16_61148348_62402723
rs8045134	0.00172918	chr16_61148348_62402723
rs72791789	0.00172917	chr16_61148348_62402723
rs8032405	0.00172917	chr15_77510762_78510762
rs4450413	0.00172916	chr16_61148348_62402723
rs11862957	0.00172912	chr16_61148348_62402723
rs76673088	0.00172911	chr15_77510762_78510762
rs3923312	0.0017291	chr16_61148348_62402723
rs59882354	0.0017291	chr1_197672833_198953363
rs8008092	0.00172908	chr14_42256397_43531953
rs17419102	0.00172899	chr16_61148348_62402723
rs4485393	0.00172899	chr16_61148348_62402723
rs75725159	0.00172896	chr1_197672833_198953363
rs7188042	0.00172896	chr16_61148348_62402723
rs4366723	0.00172895	chr16_61148348_62402723
rs149820088	0.00172888	chr16_61148348_62402723
rs9926343	0.00172884	chr16_61148348_62402723
rs60575008	0.00172884	chr10_99298234_100298234
rs72933742	0.00172883	chr2_212217757_213217757
rs17670451	0.00172881	chr1_197672833_198953363
rs12481033	0.00172878	chr20_15276185_16276185
rs200774	0.00172877	chr20_15276185_16276185
rs201721942	0.00172876	chr16_61148348_62402723
rs7184958	0.00172875	chr16_75739791_76739791
rs6102933	0.00172871	chr20_41215551_42215551
rs8043366	0.0017287	chr15_61488299_62488299
rs79157539	0.0017287	chr1_197672833_198953363
rs12904709	0.0017287	chr15_77510762_78510762
rs79590310	0.00172866	chr15_77510762_78510762
rs77967925	0.00172864	chr15_61488299_62488299
rs8050347	0.00172863	chr16_61148348_62402723
rs7497168	0.00172863	chr15_77510762_78510762
rs8009530	0.0017286	chr14_42256397_43531953
rs4812665	0.00172857	chr20_41215551_42215551
rs2414748	0.00172854	chr15_61488299_62488299
rs116973391	0.00172854	chr16_61148348_62402723
rs12412543	0.00172851	chr10_99298234_100298234
rs7203422	0.0017285	chr16_61148348_62402723
rs72796863	0.0017285	chr16_61148348_62402723
rs6494300	0.0017285	chr15_61488299_62488299
rs8047500	0.00172847	chr16_75739791_76739791
rs11642726	0.00172845	chr16_61148348_62402723
rs35464030	0.00172843	chr15_61488299_62488299
rs73333606	0.00172842	chr10_99298234_100298234
rs141304413	0.00172842	chr1_197672833_198953363
rs4398056	0.00172841	chr15_61488299_62488299
rs77107745	0.00172841	chr16_61148348_62402723
rs12446238	0.00172839	chr16_61148348_62402723
rs8050077	0.00172837	chr16_61148348_62402723
rs151225848	0.00172832	chr16_61148348_62402723
rs16963276	0.00172832	chr16_61148348_62402723
rs62011482	0.0017283	chr15_77510762_78510762
rs8057520	0.00172826	chr16_61148348_62402723
rs10919560	0.00172824	chr1_197672833_198953363
rs11859424	0.00172822	chr16_61148348_62402723
rs4479169	0.00172821	chr15_61488299_62488299
rs139284670	0.0017282	chr16_75739791_76739791
rs76780960	0.00172818	chr10_99298234_100298234
rs76403168	0.00172815	chr17_78916656_79916656
rs7179138	0.00172814	chr15_61488299_62488299
rs11587248	0.00172813	chr1_197672833_198953363
rs7556896	0.00172811	chr2_212217757_213217757
rs6034343	0.00172807	chr20_15276185_16276185
rs939224	0.00172806	chr2_212217757_213217757
rs75041265	0.00172806	chr16_61148348_62402723
rs17271549	0.00172805	chr15_61488299_62488299
rs10500466	0.00172804	chr16_61148348_62402723
rs8059670	0.00172803	chr16_61148348_62402723
rs8040702	0.001728	chr15_77510762_78510762
rs7196322	0.00172799	chr16_75739791_76739791
rs12910919	0.00172794	chr15_61488299_62488299
rs60611861	0.00172793	chr1_197672833_198953363
rs4969267	0.00172792	chr17_78916656_79916656
rs2966004	0.00172792	chr16_61148348_62402723
rs140177691	0.0017279	chr16_61148348_62402723
rs11075426	0.00172787	chr16_61148348_62402723
rs1033039	0.00172787	chr16_61148348_62402723
rs1816570	0.00172787	chr15_61488299_62488299
rs6498803	0.00172786	chr16_61148348_62402723
rs34305460	0.00172781	chr16_61148348_62402723
rs17822720	0.0017278	chr16_61148348_62402723
rs4784168	0.00172776	chr16_61148348_62402723
rs58780639	0.00172771	chr16_61148348_62402723
rs1955176	0.00172769	chr14_42256397_43531953
rs11684753	0.00172767	chr2_212217757_213217757
rs2078538	0.00172767	chr16_61148348_62402723
rs142156046	0.00172766	chr16_61148348_62402723
rs9925561	0.00172766	chr16_61148348_62402723
rs17109597	0.00172765	chr10_99298234_100298234
rs74697349	0.00172763	chr15_61488299_62488299
rs3848791	0.0017276	chr20_15276185_16276185
rs200740	0.00172759	chr20_15276185_16276185
rs4525477	0.00172759	chr16_61148348_62402723
rs28542714	0.00172756	chr16_61148348_62402723
rs11157328	0.00172755	chr14_42256397_43531953
rs146564328	0.00172753	chr15_61488299_62488299
rs75337714	0.00172752	chr16_61148348_62402723
rs143509176	0.0017275	chr15_61488299_62488299
rs117004720	0.00172749	chr16_61148348_62402723
rs62052048	0.00172748	chr16_61148348_62402723
rs538203909	0.00172747	chr17_78916656_79916656
rs6103241	0.00172746	chr20_41215551_42215551
rs28650099	0.00172746	chr15_61488299_62488299
rs6079912	0.00172743	chr20_15276185_16276185
rs58987471	0.00172743	chr16_61148348_62402723
rs4919144	0.00172738	chr10_99298234_100298234
rs11866743	0.00172735	chr16_61148348_62402723
rs60422604	0.00172735	chr15_61488299_62488299
rs117884713	0.00172734	chr16_61148348_62402723
rs59375416	0.00172734	chr1_197672833_198953363
rs139224525	0.00172733	chr20_15276185_16276185
rs73414700	0.00172733	chr15_61488299_62488299
rs116982006	0.00172733	chr16_61148348_62402723
rs68188240	0.00172733	chr15_77510762_78510762
rs113038990	0.0017273	chr15_61488299_62488299
rs138087633	0.0017273	chr15_61488299_62488299
rs62050482	0.00172727	chr16_61148348_62402723
rs114755373	0.00172727	chr16_61148348_62402723
rs62050483	0.00172724	chr16_61148348_62402723
rs11866108	0.00172724	chr16_61148348_62402723
rs114348561	0.00172721	chr14_42256397_43531953
rs146427706	0.00172716	chr16_61148348_62402723
rs8006917	0.00172714	chr14_42256397_43531953
rs6498805	0.0017271	chr16_61148348_62402723
rs12446244	0.00172706	chr16_61148348_62402723
rs72789808	0.00172705	chr16_61148348_62402723
rs144379258	0.00172704	chr16_61148348_62402723
rs11866744	0.00172703	chr16_61148348_62402723
rs370380306	0.00172702	chr16_61148348_62402723
rs79771124	0.00172699	chr16_75739791_76739791
rs8007019	0.00172696	chr14_42256397_43531953
rs72644144	0.00172694	chr1_197672833_198953363
rs2191518	0.00172693	chr20_15276185_16276185
rs188860629	0.00172692	chr16_61148348_62402723
rs117641118	0.00172691	chr16_61148348_62402723
rs9888891	0.00172689	chr16_61148348_62402723
rs568767419	0.00172689	chr16_61148348_62402723
rs4416006	0.00172687	chr16_61148348_62402723
rs113769908	0.00172686	chr16_61148348_62402723
rs7142711	0.00172686	chr14_42256397_43531953
rs191336361	0.00172686	chr1_197672833_198953363
rs72796876	0.00172685	chr16_61148348_62402723
rs10400827	0.00172685	chr15_61488299_62488299
rs150496964	0.00172685	chr15_61488299_62488299
rs16964398	0.00172683	chr16_61148348_62402723
rs117069825	0.00172682	chr16_61148348_62402723
rs4494526	0.0017268	chr16_61148348_62402723
rs78745553	0.0017268	chr15_61488299_62488299
rs192378967	0.00172678	chr14_42256397_43531953
rs13332615	0.00172678	chr16_61148348_62402723
rs748770	0.00172678	chr16_61148348_62402723
rs7499966	0.00172677	chr16_61148348_62402723
rs8056860	0.00172675	chr16_75739791_76739791
rs8041412	0.00172674	chr15_61488299_62488299
rs12446701	0.00172674	chr16_61148348_62402723
rs189364706	0.00172672	chr16_61148348_62402723
rs75960809	0.00172671	chr2_77224273_78248001
rs4146353	0.00172667	chr16_61148348_62402723
rs66688040	0.00172665	chr16_61148348_62402723
rs77011746	0.00172665	chr16_61148348_62402723
rs1756329	0.00172664	chr14_42256397_43531953
rs77251023	0.00172662	chr20_41215551_42215551
rs16963337	0.00172661	chr16_61148348_62402723
rs80256678	0.0017266	chr16_61148348_62402723
rs80164966	0.00172659	chr1_197672833_198953363
rs117528676	0.00172659	chr16_61148348_62402723
rs139722312	0.00172657	chr16_61148348_62402723
rs8034133	0.00172655	chr15_77510762_78510762
rs28472272	0.00172654	chr15_61488299_62488299
rs3861921	0.00172653	chr1_197672833_198953363
rs16963698	0.00172653	chr16_61148348_62402723
rs2048318	0.00172652	chr16_61148348_62402723
rs72625745	0.00172651	chr15_61488299_62488299
rs9938695	0.0017265	chr16_61148348_62402723
rs13433134	0.0017265	chr20_15276185_16276185
rs17249052	0.00172649	chr16_61148348_62402723
rs6690093	0.00172649	chr1_197672833_198953363
rs61226006	0.00172649	chr16_61148348_62402723
rs113032199	0.00172649	chr14_42256397_43531953
rs72794702	0.00172648	chr16_61148348_62402723
rs75834329	0.00172647	chr16_61148348_62402723
rs113536624	0.00172646	chr16_61148348_62402723
rs12598623	0.00172646	chr16_61148348_62402723
rs8052635	0.00172645	chr16_61148348_62402723
rs28725250	0.00172645	chr15_61488299_62488299
rs72791737	0.00172645	chr16_61148348_62402723
rs139864295	0.00172643	chr16_61148348_62402723
rs7406863	0.00172642	chr17_78916656_79916656
rs72790684	0.00172642	chr16_61148348_62402723
rs17271151	0.00172641	chr15_61488299_62488299
rs147400921	0.0017264	chr16_61148348_62402723
rs58596982	0.00172639	chr15_77510762_78510762
rs10801812	0.00172639	chr1_90588884_91589379
rs16963822	0.00172639	chr16_61148348_62402723
rs62052983	0.00172638	chr16_61148348_62402723
rs9925548	0.00172638	chr16_61148348_62402723
rs72796892	0.00172638	chr16_61148348_62402723
rs10500444	0.00172638	chr16_61148348_62402723
rs147914055	0.00172638	chr18_52152462_53725637
rs116886306	0.00172638	chr16_61148348_62402723
rs7185050	0.00172637	chr16_61148348_62402723
rs11163586	0.00172637	chr1_81936733_83766863
rs7188182	0.00172637	chr16_61148348_62402723
rs138531078	0.00172637	chr16_61148348_62402723
rs6043612	0.00172637	chr20_15276185_16276185
rs2271089	0.00172634	chr17_78916656_79916656
rs11189517	0.00172632	chr10_99298234_100298234
rs80261071	0.00172628	chr17_78916656_79916656
rs112331273	0.00172627	chr2_212217757_213217757
rs1925556	0.0017262	chr10_99298234_100298234
rs12611232	0.0017262	chr19_31376692_32957504
rs1547992	0.00172614	chr16_75739791_76739791
rs34465873	0.00172612	chr16_75739791_76739791
rs57994782	0.00172607	chr15_61488299_62488299
rs11157316	0.00172607	chr14_42256397_43531953
rs12910633	0.00172607	chr15_61488299_62488299
rs62159498	0.00172607	chr2_77224273_78248001
rs11697408	0.00172605	chr20_41215551_42215551
rs35479876	0.00172604	chr14_42256397_43531953
rs17406395	0.00172602	chr2_77224273_78248001
rs4775412	0.001726	chr15_61488299_62488299
rs35388921	0.00172593	chr16_75739791_76739791
rs6435680	0.0017259	chr2_212217757_213217757
rs3816823	0.00172589	chr19_31376692_32957504
rs12902925	0.00172586	chr15_77510762_78510762
rs8043352	0.00172581	chr15_61488299_62488299
rs6130329	0.00172578	chr20_41215551_42215551
rs4541014	0.00172576	chr15_61488299_62488299
rs2359851	0.00172576	chr1_197672833_198953363
rs437602	0.00172576	chr1_81936733_83766863
rs1322922	0.00172573	chr1_197672833_198953363
rs4255756	0.00172572	chr15_77510762_78510762
rs116535869	0.0017257	chr14_42256397_43531953
rs77776784	0.00172569	chr14_42256397_43531953
rs79937630	0.00172567	chr15_61488299_62488299
rs62203482	0.00172564	chr20_15276185_16276185
rs16843126	0.00172556	chr1_197672833_198953363
rs76744296	0.00172548	chr15_61488299_62488299
rs6494298	0.00172546	chr15_61488299_62488299
rs56021880	0.00172539	chr1_197672833_198953363
rs28587331	0.00172537	chr15_61488299_62488299
rs4775414	0.00172535	chr15_61488299_62488299
rs148924439	0.00172533	chr15_77510762_78510762
rs1777092	0.00172531	chr14_42256397_43531953
rs16929045	0.00172529	chr10_72838253_73838253
rs74018544	0.00172524	chr15_61488299_62488299
rs71422920	0.00172513	chr2_77224273_78248001
rs7194823	0.00172508	chr16_75739791_76739791
rs12782776	0.00172507	chr10_99298234_100298234
rs60651667	0.00172506	chr10_99298234_100298234
rs13329329	0.00172502	chr15_61488299_62488299
rs192238154	0.00172496	chr2_77224273_78248001
rs6676699	0.00172495	chr1_197672833_198953363
rs116672427	0.00172493	chr1_197672833_198953363
rs12067997	0.0017249	chr1_197672833_198953363
rs7181283	0.00172486	chr15_77510762_78510762
rs1423861	0.00172483	chr16_75739791_76739791
rs7192895	0.00172483	chr16_75739791_76739791
rs62009275	0.00172482	chr15_77510762_78510762
rs67670822	0.00172478	chr16_75739791_76739791
rs2028913	0.00172478	chr2_77224273_78248001
rs1047471	0.00172475	chr15_61488299_62488299
rs10151628	0.00172469	chr14_42256397_43531953
rs1818751	0.00172469	chr2_212217757_213217757
rs10922432	0.00172466	chr1_197672833_198953363
rs12251254	0.00172465	chr10_99298234_100298234
rs884028	0.00172465	chr17_78916656_79916656
rs10801637	0.00172464	chr1_197672833_198953363
rs11189360	0.00172457	chr10_99298234_100298234
rs34128727	0.0017245	chr15_77510762_78510762
rs1756335	0.00172447	chr14_42256397_43531953
rs112258343	0.00172441	chr2_212217757_213217757
rs74527807	0.00172433	chr15_61488299_62488299
rs11850635	0.00172433	chr14_42256397_43531953
rs12122222	0.00172431	chr1_197672833_198953363
rs1927247	0.00172431	chr1_197672833_198953363
rs28408506	0.00172428	chr15_61488299_62488299
rs12103867	0.00172427	chr17_78916656_79916656
rs12990498	0.00172425	chr2_77224273_78248001
rs16852318	0.00172423	chr2_214713852_215713852
rs113536100	0.00172418	chr15_77510762_78510762
rs775136	0.00172414	chr20_15276185_16276185
rs4254287	0.00172407	chr15_77510762_78510762
rs55665482	0.00172401	chr15_77510762_78510762
rs7207323	0.00172399	chr17_78916656_79916656
rs78909772	0.00172397	chr2_212217757_213217757
rs7093643	0.00172394	chr10_99298234_100298234
rs1971751	0.00172378	chr16_75739791_76739791
rs4537535	0.00172374	chr1_90588884_91589379
rs673162	0.00172374	chr19_31376692_32957504
rs10922408	0.00172374	chr1_197672833_198953363
rs71411633	0.00172373	chr14_42256397_43531953
rs74671646	0.00172373	chr2_77224273_78248001
rs73326541	0.00172371	chr10_99298234_100298234
rs2640162	0.00172364	chr1_197672833_198953363
rs6034310	0.00172357	chr20_15276185_16276185
rs7163599	0.00172355	chr15_61488299_62488299
rs877001	0.00172353	chr10_99298234_100298234
rs55638959	0.0017235	chr14_42256397_43531953
rs11622728	0.00172347	chr14_42256397_43531953
rs4886538	0.00172344	chr15_77510762_78510762
rs71422745	0.00172344	chr2_212217757_213217757
rs56016860	0.00172336	chr10_99298234_100298234
rs62203484	0.00172336	chr20_15276185_16276185
rs113572665	0.00172336	chr15_61488299_62488299
rs4774403	0.00172335	chr15_61488299_62488299
rs62011512	0.00172334	chr15_77510762_78510762
rs2371263	0.00172333	chr2_212217757_213217757
rs113221369	0.00172329	chr1_197672833_198953363
rs707284	0.00172326	chr2_212217757_213217757
rs369622862	0.00172325	chr17_78916656_79916656
rs12481330	0.0017232	chr20_15276185_16276185
rs62194683	0.00172318	chr20_15276185_16276185
rs12913921	0.00172316	chr15_61488299_62488299
rs191393177	0.00172311	chr10_99298234_100298234
rs62182993	0.00172307	chr2_212217757_213217757
rs7164482	0.00172303	chr15_61488299_62488299
rs118100937	0.001723	chr15_61488299_62488299
rs199809150	0.00172294	chr2_77224273_78248001
rs6584147	0.00172293	chr10_99298234_100298234
rs148461497	0.00172291	chr20_15276185_16276185
rs6030699	0.00172285	chr20_41215551_42215551
rs1233820	0.00172284	chr1_197672833_198953363
rs2415774	0.00172284	chr14_42256397_43531953
rs10874336	0.00172282	chr1_81936733_83766863
rs878836	0.00172278	chr15_61488299_62488299
rs12142420	0.00172276	chr1_197672833_198953363
rs1483920	0.00172273	chr14_42256397_43531953
rs8121341	0.00172272	chr20_15276185_16276185
rs116915385	0.00172272	chr10_99298234_100298234
rs11189318	0.00172268	chr10_99298234_100298234
rs59051662	0.00172261	chr15_61488299_62488299
rs11597428	0.00172253	chr10_99298234_100298234
rs10922466	0.00172253	chr1_197672833_198953363
rs147429663	0.00172252	chr15_61488299_62488299
rs191780443	0.00172251	chr10_99298234_100298234
rs2414742	0.00172248	chr15_61488299_62488299
rs117497123	0.00172247	chr15_77510762_78510762
rs34349040	0.00172247	chr2_212217757_213217757
rs4915567	0.00172245	chr1_197672833_198953363
rs12117890	0.00172241	chr1_197672833_198953363
rs111662765	0.00172239	chr20_15276185_16276185
rs9921241	0.00172227	chr16_75739791_76739791
rs76109701	0.00172227	chr15_61488299_62488299
rs66718154	0.00172222	chr14_42256397_43531953
rs942810	0.00172222	chr10_99298234_100298234
rs74018543	0.00172219	chr15_61488299_62488299
rs6715314	0.00172216	chr2_212217757_213217757
rs56159206	0.0017221	chr20_41215551_42215551
rs10498362	0.0017221	chr14_42256397_43531953
rs1684737	0.00172208	chr14_42256397_43531953
rs12324627	0.00172206	chr15_77510762_78510762
rs78405818	0.00172206	chr2_77224273_78248001
rs7086391	0.00172204	chr10_99298234_100298234
rs77461666	0.00172203	chr15_61488299_62488299
rs448644	0.001722	chr20_15276185_16276185
rs12594873	0.0017219	chr15_61488299_62488299
rs77449611	0.0017218	chr15_77510762_78510762
rs2008965	0.00172178	chr14_42256397_43531953
rs56242614	0.00172175	chr2_77224273_78248001
rs1015314	0.00172175	chr20_41215551_42215551
rs4086677	0.00172169	chr10_99298234_100298234
rs74025612	0.00172169	chr16_75739791_76739791
rs11632947	0.00172164	chr15_61488299_62488299
rs75176326	0.00172163	chr15_61488299_62488299
rs72718317	0.00172162	chr1_90588884_91589379
rs59410933	0.00172162	chr10_99298234_100298234
rs11044476	0.00172161	chr12_18681234_19681234
rs12451203	0.00172159	chr17_78916656_79916656
rs1863264	0.00172159	chr15_61488299_62488299
rs12883830	0.00172157	chr14_42256397_43531953
rs114369701	0.00172154	chr14_42256397_43531953
rs72743660	0.00172151	chr15_61488299_62488299
rs147991541	0.00172146	chr15_61488299_62488299
rs6435652	0.00172142	chr2_212217757_213217757
rs150012990	0.0017214	chr2_214713852_215713852
rs6749273	0.00172137	chr2_212217757_213217757
rs77806097	0.00172133	chr10_99298234_100298234
rs58103344	0.00172133	chr1_197672833_198953363
rs13037756	0.00172131	chr20_15276185_16276185
rs35499288	0.00172128	chr14_42256397_43531953
rs6494311	0.00172125	chr15_61488299_62488299
rs12593860	0.00172125	chr15_61488299_62488299
rs10494765	0.00172124	chr1_197672833_198953363
rs869302	0.00172124	chr15_77510762_78510762
rs72736101	0.0017212	chr1_197672833_198953363
rs57079878	0.00172119	chr15_61488299_62488299
rs72791317	0.00172113	chr16_75739791_76739791
rs1506633	0.00172111	chr18_52152462_53725637
rs3974871	0.0017211	chr16_75739791_76739791
rs7172739	0.00172105	chr15_61488299_62488299
rs75365708	0.00172104	chr20_15276185_16276185
rs6043189	0.00172104	chr20_15276185_16276185
rs8010641	0.00172103	chr14_42256397_43531953
rs175806	0.00172101	chr20_15276185_16276185
rs10883056	0.00172088	chr10_99298234_100298234
rs4673853	0.00172087	chr2_214713852_215713852
rs1233814	0.00172085	chr1_197672833_198953363
rs10922315	0.00172084	chr1_197672833_198953363
rs531676	0.00172073	chr10_99298234_100298234
rs10882989	0.0017207	chr10_99298234_100298234
rs72744974	0.0017207	chr1_197672833_198953363
rs140246476	0.00172069	chr15_61488299_62488299
rs4886539	0.00172061	chr15_77510762_78510762
rs77440044	0.00172061	chr15_61488299_62488299
rs8026606	0.0017206	chr15_61488299_62488299
rs11189330	0.00172058	chr10_99298234_100298234
rs6598991	0.00172055	chr1_81936733_83766863
rs35053079	0.00172052	chr20_15276185_16276185
rs12906823	0.00172042	chr15_61488299_62488299
rs12763326	0.00172041	chr10_99298234_100298234
rs4377103	0.00172037	chr15_61488299_62488299
rs6669170	0.00172037	chr1_197672833_198953363
rs73030168	0.00172031	chr19_31376692_32957504
rs78295319	0.00172028	chr15_61488299_62488299
rs1595064	0.00172026	chr2_212217757_213217757
rs3850697	0.00172025	chr10_99298234_100298234
rs12992319	0.00172024	chr2_212217757_213217757
rs6130241	0.00172022	chr20_41215551_42215551
rs7169893	0.00172017	chr15_77510762_78510762
rs12595508	0.00172017	chr15_61488299_62488299
rs12087101	0.00172012	chr1_197672833_198953363
rs699526	0.0017201	chr1_90588884_91589379
rs10851702	0.00172006	chr15_61488299_62488299
rs7903676	0.00172005	chr10_99298234_100298234
rs278274	0.00172	chr19_31376692_32957504
rs72945697	0.00171996	chr2_212217757_213217757
rs11633501	0.00171995	chr15_61488299_62488299
rs7096734	0.00171994	chr10_99298234_100298234
rs7167451	0.00171993	chr15_61488299_62488299
rs6131780	0.00171988	chr20_15276185_16276185
rs11157295	0.00171987	chr14_42256397_43531953
rs3091835	0.00171987	chr20_41215551_42215551
rs17537742	0.00171981	chr10_99298234_100298234
rs8028558	0.00171977	chr15_61488299_62488299
rs12105797	0.00171974	chr2_212217757_213217757
rs11628635	0.00171973	chr14_42256397_43531953
rs8072124	0.00171972	chr17_78916656_79916656
rs11898146	0.00171969	chr2_212217757_213217757
rs1233813	0.00171966	chr1_197672833_198953363
rs4915140	0.00171963	chr1_197672833_198953363
rs11857188	0.00171962	chr15_61488299_62488299
rs3809517	0.00171962	chr15_61488299_62488299
rs2415752	0.0017196	chr14_42256397_43531953
rs6103360	0.0017196	chr20_41215551_42215551
rs1506830	0.00171958	chr16_75739791_76739791
rs1109721	0.00171956	chr19_31376692_32957504
rs111635195	0.00171951	chr15_61488299_62488299
rs76202801	0.00171951	chr10_99298234_100298234
rs4350521	0.00171948	chr15_61488299_62488299
rs34807898	0.00171946	chr2_212217757_213217757
rs12141195	0.00171941	chr1_197672833_198953363
rs12125695	0.0017194	chr1_197672833_198953363
rs2415721	0.00171936	chr14_42256397_43531953
rs117767505	0.00171931	chr20_15276185_16276185
rs491267	0.0017193	chr10_99298234_100298234
rs6697877	0.00171928	chr1_197672833_198953363
rs56680165	0.00171927	chr15_61488299_62488299
rs34778345	0.00171925	chr18_52152462_53725637
rs6702386	0.0017192	chr1_197672833_198953363
rs115681967	0.00171913	chr1_90588884_91589379
rs472576	0.00171903	chr10_99298234_100298234
rs16848225	0.001719	chr2_212217757_213217757
rs4358067	0.00171892	chr2_212217757_213217757
rs77513559	0.00171891	chr10_99298234_100298234
rs7174831	0.0017189	chr15_61488299_62488299
rs58051962	0.00171887	chr15_61488299_62488299
rs62010678	0.00171887	chr15_61488299_62488299
rs11189479	0.00171883	chr10_99298234_100298234
rs12751817	0.00171879	chr1_197672833_198953363
rs6428456	0.00171874	chr1_197672833_198953363
rs1384942	0.00171874	chr14_42256397_43531953
rs4569416	0.00171873	chr2_212217757_213217757
rs72801238	0.00171872	chr16_75739791_76739791
rs58313139	0.00171872	chr1_197672833_198953363
rs76293750	0.00171871	chr15_61488299_62488299
rs78024727	0.00171871	chr1_197672833_198953363
rs8050735	0.00171869	chr16_75739791_76739791
rs28692770	0.00171868	chr15_61488299_62488299
rs1804689	0.0017186	chr10_99298234_100298234
rs34061010	0.0017186	chr2_77224273_78248001
rs7091675	0.0017185	chr10_99298234_100298234
rs190515878	0.0017185	chr15_61488299_62488299
rs4919117	0.00171844	chr10_99298234_100298234
rs8023523	0.00171842	chr15_61488299_62488299
rs11189555	0.00171841	chr10_99298234_100298234
rs1521661	0.00171836	chr2_212217757_213217757
rs62011511	0.00171832	chr15_77510762_78510762
rs8035920	0.00171828	chr15_61488299_62488299
rs585005	0.00171828	chr10_99298234_100298234
rs28517433	0.00171827	chr15_61488299_62488299
rs8039358	0.00171824	chr15_77510762_78510762
rs6043582	0.00171823	chr20_15276185_16276185
rs74018542	0.00171818	chr15_61488299_62488299
rs79837934	0.00171818	chr17_78916656_79916656
rs1775467	0.0017181	chr1_197672833_198953363
rs7081221	0.00171807	chr10_99298234_100298234
rs58455314	0.00171806	chr15_77510762_78510762
rs4592599	0.00171802	chr15_61488299_62488299
rs77861797	0.00171801	chr15_61488299_62488299
rs1326283	0.00171797	chr1_197672833_198953363
rs74336909	0.00171787	chr15_61488299_62488299
rs73616061	0.00171786	chr16_75739791_76739791
rs11189592	0.00171785	chr10_99298234_100298234
rs10400847	0.00171784	chr15_61488299_62488299
rs10168128	0.00171779	chr2_212217757_213217757
rs11163336	0.00171778	chr1_81936733_83766863
rs76684347	0.00171768	chr15_61488299_62488299
rs117889561	0.00171767	chr10_99298234_100298234
rs6030354	0.00171757	chr20_41215551_42215551
rs513474	0.00171755	chr11_65617111_67060023
rs74968860	0.00171754	chr10_99298234_100298234
rs6738489	0.00171753	chr2_212217757_213217757
rs276752	0.00171749	chr19_31376692_32957504
rs56310905	0.00171746	chr1_197672833_198953363
rs79937316	0.00171742	chr15_61488299_62488299
rs4917831	0.0017174	chr10_99298234_100298234
rs7909131	0.00171738	chr10_99298234_100298234
rs8020186	0.00171732	chr14_42256397_43531953
rs74134725	0.00171723	chr1_197672833_198953363
rs74726334	0.00171723	chr1_197672833_198953363
rs6752616	0.00171719	chr2_212217757_213217757
rs74979896	0.00171717	chr20_15276185_16276185
rs113908809	0.00171712	chr1_90588884_91589379
rs12916822	0.00171709	chr15_77510762_78510762
rs11590819	0.00171709	chr1_53229210_54229210
rs6102992	0.00171709	chr20_41215551_42215551
rs143454559	0.00171706	chr10_99298234_100298234
rs17107861	0.00171705	chr1_81936733_83766863
rs112075702	0.001717	chr14_42256397_43531953
rs62196412	0.00171686	chr20_15276185_16276185
rs77788881	0.00171685	chr1_197672833_198953363
rs9288447	0.00171683	chr2_212217757_213217757
rs72745747	0.00171682	chr15_61488299_62488299
rs72676306	0.00171678	chr14_42256397_43531953
rs1892486	0.00171677	chr1_197672833_198953363
rs116245320	0.00171674	chr1_197672833_198953363
rs12148183	0.00171671	chr15_61488299_62488299
rs61765135	0.00171666	chr1_81936733_83766863
rs2039829	0.00171663	chr1_81936733_83766863
rs1348257	0.00171662	chr15_77510762_78510762
rs73622806	0.00171662	chr16_75739791_76739791
rs4414026	0.00171657	chr1_90588884_91589379
rs1884705	0.00171655	chr20_15276185_16276185
rs111439468	0.00171654	chr15_61488299_62488299
rs75101458	0.00171653	chr15_61488299_62488299
rs17419065	0.00171646	chr2_212217757_213217757
rs6705506	0.00171644	chr2_214713852_215713852
rs74656944	0.00171641	chr15_61488299_62488299
rs73026172	0.00171636	chr19_31376692_32957504
rs2057071	0.00171636	chr20_41215551_42215551
rs558811112	0.00171634	chr1_90588884_91589379
rs12915548	0.00171632	chr15_77510762_78510762
rs7517987	0.00171625	chr1_81936733_83766863
rs28622213	0.00171624	chr16_75739791_76739791
rs2423924	0.00171622	chr20_15276185_16276185
rs113182072	0.00171614	chr20_41215551_42215551
rs2055901	0.00171608	chr15_77510762_78510762
rs977044	0.00171605	chr16_75739791_76739791
rs149603167	0.001716	chr10_99298234_100298234
rs465447	0.00171599	chr20_15276185_16276185
rs74218954	0.00171598	chr14_42256397_43531953
rs1881416	0.00171598	chr15_61488299_62488299
rs11812682	0.00171595	chr10_99298234_100298234
rs16944374	0.00171595	chr15_61488299_62488299
rs17346754	0.00171592	chr2_212217757_213217757
rs1998598	0.00171586	chr1_197672833_198953363
rs60153449	0.00171581	chr10_99298234_100298234
rs2141376	0.00171574	chr15_61488299_62488299
rs16944723	0.00171563	chr15_61488299_62488299
rs4915298	0.00171557	chr1_197672833_198953363
rs77746857	0.00171557	chr20_15276185_16276185
rs6428432	0.00171556	chr1_197672833_198953363
rs79998444	0.00171554	chr10_99298234_100298234
rs12432228	0.00171552	chr14_42256397_43531953
rs77235602	0.00171552	chr1_197672833_198953363
rs192552814	0.00171552	chr15_77510762_78510762
rs72733915	0.00171551	chr1_197672833_198953363
rs6494263	0.00171551	chr15_61488299_62488299
rs11637979	0.00171543	chr15_61488299_62488299
rs7178749	0.00171543	chr15_61488299_62488299
rs144767271	0.00171536	chr1_90588884_91589379
rs28670323	0.00171523	chr14_42256397_43531953
rs17271535	0.00171518	chr15_61488299_62488299
rs1521643	0.00171514	chr2_212217757_213217757
rs74045760	0.00171513	chr14_42256397_43531953
rs80260767	0.00171509	chr10_99298234_100298234
rs1061115	0.00171509	chr10_99298234_100298234
rs6657200	0.00171505	chr1_197672833_198953363
rs4530095	0.00171503	chr15_77510762_78510762
rs115303481	0.00171499	chr1_197672833_198953363
rs17109634	0.00171495	chr10_99298234_100298234
rs34290096	0.00171495	chr16_75739791_76739791
rs12748324	0.00171494	chr1_90588884_91589379
rs4915255	0.00171492	chr1_197672833_198953363
rs9747759	0.0017149	chr17_78916656_79916656
rs726955	0.00171488	chr15_61488299_62488299
rs12907701	0.00171484	chr15_77510762_78510762
rs146434644	0.0017148	chr17_78916656_79916656
rs144147051	0.00171474	chr15_61488299_62488299
rs75339122	0.00171469	chr1_197672833_198953363
rs72731995	0.00171468	chr1_197672833_198953363
rs144418092	0.00171466	chr14_42256397_43531953
rs1467276	0.00171463	chr2_212217757_213217757
rs77420934	0.00171459	chr15_61488299_62488299
rs1506832	0.00171457	chr16_75739791_76739791
rs6494265	0.0017145	chr15_61488299_62488299
rs10851709	0.0017145	chr15_61488299_62488299
rs1763244	0.0017145	chr14_42256397_43531953
rs147664641	0.0017145	chr15_77510762_78510762
rs1372695	0.00171445	chr10_99298234_100298234
rs718115	0.00171442	chr15_61488299_62488299
rs433040	0.00171441	chr1_81936733_83766863
rs12403004	0.00171441	chr1_197672833_198953363
rs80014604	0.00171431	chr19_31376692_32957504
rs8049390	0.0017143	chr16_75739791_76739791
rs117982694	0.00171429	chr19_31376692_32957504
rs6743889	0.00171429	chr2_212217757_213217757
rs997893	0.00171428	chr20_41215551_42215551
rs13044795	0.00171427	chr20_15276185_16276185
rs114339727	0.00171427	chr1_197672833_198953363
rs60710346	0.00171423	chr15_61488299_62488299
rs10922358	0.00171423	chr1_197672833_198953363
rs6547154	0.00171419	chr2_77224273_78248001
rs111916526	0.00171418	chr14_42256397_43531953
rs8031785	0.0017141	chr15_61488299_62488299
rs34983617	0.00171407	chr10_99298234_100298234
rs56362583	0.00171407	chr15_61488299_62488299
rs11857449	0.00171405	chr15_61488299_62488299
rs60200882	0.00171402	chr15_61488299_62488299
rs74152010	0.00171401	chr10_99298234_100298234
rs4919154	0.00171401	chr10_99298234_100298234
rs74018540	0.00171399	chr15_61488299_62488299
rs8029684	0.00171397	chr15_61488299_62488299
rs8012368	0.00171397	chr14_42256397_43531953
rs7175523	0.00171391	chr15_61488299_62488299
rs12063501	0.00171389	chr1_197672833_198953363
rs140397350	0.00171388	chr14_42256397_43531953
rs73080735	0.00171387	chr1_197672833_198953363
rs9672974	0.00171385	chr15_61488299_62488299
rs485828	0.00171384	chr10_99298234_100298234
rs995324	0.00171383	chr14_42256397_43531953
rs8038533	0.00171382	chr15_61488299_62488299
rs116953891	0.0017138	chr10_99298234_100298234
rs2274368	0.00171379	chr1_197672833_198953363
rs72747851	0.00171378	chr15_61488299_62488299
rs12596467	0.00171377	chr16_75739791_76739791
rs78528240	0.00171373	chr16_75739791_76739791
rs34442485	0.00171372	chr14_42256397_43531953
rs62105193	0.00171372	chr19_31376692_32957504
rs4619338	0.00171366	chr15_61488299_62488299
rs4810379	0.00171364	chr20_41215551_42215551
rs9940986	0.00171363	chr16_75739791_76739791
rs1543397	0.00171361	chr20_15276185_16276185
rs4461014	0.00171355	chr15_61488299_62488299
rs74006323	0.00171351	chr17_78916656_79916656
rs12901471	0.0017135	chr15_77510762_78510762
rs118058666	0.0017135	chr14_42256397_43531953
rs12184354	0.00171349	chr10_99298234_100298234
rs8022872	0.00171345	chr14_42256397_43531953
rs8028972	0.00171342	chr15_61488299_62488299
rs76959192	0.00171339	chr15_77510762_78510762
rs78974589	0.00171338	chr16_75739791_76739791
rs10753839	0.00171336	chr1_197672833_198953363
rs12738425	0.00171335	chr1_197672833_198953363
rs784395	0.00171333	chr18_52152462_53725637
rs74018546	0.0017133	chr15_61488299_62488299
rs9989472	0.0017133	chr17_78916656_79916656
rs2135158	0.00171329	chr2_212217757_213217757
rs34802604	0.00171327	chr16_75739791_76739791
rs72752005	0.00171326	chr15_61488299_62488299
rs553415908	0.00171322	chr15_61488299_62488299
rs61993275	0.00171321	chr14_42256397_43531953
rs12148736	0.00171318	chr15_61488299_62488299
rs56981391	0.00171313	chr2_77224273_78248001
rs62182994	0.00171309	chr2_212217757_213217757
rs10148697	0.00171309	chr14_42256397_43531953
rs6030492	0.00171307	chr20_41215551_42215551
rs4886960	0.00171302	chr15_77510762_78510762
rs11638340	0.00171301	chr15_61488299_62488299
rs2095850	0.00171298	chr20_15276185_16276185
rs8013059	0.00171295	chr14_42256397_43531953
rs10139008	0.00171294	chr14_42256397_43531953
rs7176740	0.00171293	chr15_61488299_62488299
rs7152343	0.00171291	chr14_42256397_43531953
rs7093840	0.0017129	chr10_99298234_100298234
rs77886370	0.00171284	chr17_78916656_79916656
rs12264113	0.00171283	chr10_99298234_100298234
rs73331767	0.00171279	chr10_99298234_100298234
rs11697225	0.00171279	chr20_41215551_42215551
rs7174822	0.00171278	chr15_61488299_62488299
rs74320776	0.00171267	chr14_42256397_43531953
rs1019536	0.00171267	chr16_75739791_76739791
rs12916842	0.00171266	chr15_61488299_62488299
rs4362420	0.00171265	chr16_75739791_76739791
rs12905913	0.00171258	chr15_61488299_62488299
rs884091	0.00171253	chr10_99298234_100298234
rs10753837	0.00171252	chr1_197672833_198953363
rs56659994	0.00171251	chr15_61488299_62488299
rs10135639	0.0017125	chr14_42256397_43531953
rs77594331	0.00171243	chr14_42256397_43531953
rs80276321	0.00171237	chr16_75739791_76739791
rs11072699	0.00171235	chr15_77510762_78510762
rs6080029	0.00171235	chr20_15276185_16276185
rs112248293	0.00171233	chr15_61488299_62488299
rs7583346	0.00171233	chr2_212217757_213217757
rs76150334	0.00171232	chr15_61488299_62488299
rs74824657	0.00171231	chr15_77510762_78510762
rs79471529	0.00171231	chr15_61488299_62488299
rs4360863	0.00171228	chr15_61488299_62488299
rs118047570	0.00171226	chr20_41215551_42215551
rs8036250	0.00171225	chr15_77510762_78510762
rs34478776	0.00171225	chr1_197672833_198953363
rs28537628	0.00171225	chr16_75739791_76739791
rs12905915	0.00171222	chr15_61488299_62488299
rs7555312	0.00171221	chr1_197672833_198953363
rs8038664	0.00171219	chr15_61488299_62488299
rs16966515	0.00171215	chr19_31376692_32957504
rs12592967	0.00171212	chr15_61488299_62488299
rs8018081	0.0017121	chr14_42256397_43531953
rs6065532	0.00171209	chr20_41215551_42215551
rs139633771	0.00171208	chr17_78916656_79916656
rs7529123	0.00171207	chr1_197672833_198953363
rs35031793	0.00171204	chr16_75739791_76739791
rs138979138	0.00171203	chr18_52152462_53725637
rs11163591	0.00171198	chr1_81936733_83766863
rs2327968	0.00171195	chr20_15276185_16276185
rs1547993	0.00171193	chr16_75739791_76739791
rs2414760	0.00171192	chr15_61488299_62488299
rs62074662	0.00171191	chr17_78916656_79916656
rs73988940	0.0017119	chr2_212217757_213217757
rs67888322	0.00171185	chr2_212217757_213217757
rs11692108	0.0017118	chr2_212217757_213217757
rs8031780	0.0017117	chr15_61488299_62488299
rs11189619	0.00171169	chr10_99298234_100298234
rs76592741	0.00171165	chr20_41215551_42215551
rs78015698	0.00171162	chr14_42256397_43531953
rs10922335	0.00171161	chr1_197672833_198953363
rs4635284	0.0017116	chr15_61488299_62488299
rs188990294	0.00171148	chr16_75739791_76739791
rs60352462	0.00171147	chr20_41215551_42215551
rs880170	0.00171147	chr20_15276185_16276185
rs62005993	0.00171147	chr15_61488299_62488299
rs55870008	0.00171144	chr15_61488299_62488299
rs188943827	0.00171142	chr15_61488299_62488299
rs116249430	0.00171142	chr1_90588884_91589379
rs7068438	0.00171131	chr10_99298234_100298234
rs12911240	0.00171128	chr15_61488299_62488299
rs4354868	0.00171125	chr15_61488299_62488299
rs12418822	0.00171124	chr11_65617111_67060023
rs561844947	0.00171122	chr14_42256397_43531953
rs9933931	0.00171117	chr16_75739791_76739791
rs116928199	0.00171117	chr15_77510762_78510762
rs11189472	0.0017111	chr10_99298234_100298234
rs34478935	0.00171103	chr2_212217757_213217757
rs56172036	0.00171102	chr15_61488299_62488299
rs111303948	0.00171101	chr20_41215551_42215551
rs116701424	0.00171097	chr1_197672833_198953363
rs10883054	0.00171096	chr10_99298234_100298234
rs35230526	0.0017109	chr10_99298234_100298234
rs7174081	0.00171081	chr15_61488299_62488299
rs7179814	0.00171078	chr15_61488299_62488299
rs7168349	0.00171073	chr15_61488299_62488299
rs77890747	0.00171072	chr15_61488299_62488299
rs8044216	0.00171069	chr16_75739791_76739791
rs12078848	0.00171067	chr1_197672833_198953363
rs1397353	0.00171065	chr2_214713852_215713852
rs1775466	0.00171064	chr1_197672833_198953363
rs556852800	0.00171062	chr15_61488299_62488299
rs7173044	0.00171061	chr15_61488299_62488299
rs7558615	0.0017106	chr2_212217757_213217757
rs11635435	0.00171053	chr15_61488299_62488299
rs1346037	0.00171051	chr15_61488299_62488299
rs12569757	0.00171051	chr10_99298234_100298234
rs8035563	0.0017105	chr15_61488299_62488299
rs12124677	0.0017105	chr1_90588884_91589379
rs6110770	0.00171047	chr20_15276185_16276185
rs17418661	0.00171047	chr2_212217757_213217757
rs7538393	0.00171047	chr1_197672833_198953363
rs12355196	0.00171041	chr10_99298234_100298234
rs151101664	0.00171041	chr1_197672833_198953363
rs1546718	0.00171041	chr2_212217757_213217757
rs12669613	0.00171026	chr1_197672833_198953363
rs4775376	0.00171024	chr15_61488299_62488299
rs3763688	0.00171022	chr10_99298234_100298234
rs6072858	0.00171021	chr20_41215551_42215551
rs77079838	0.0017102	chr10_99298234_100298234
rs34940919	0.00171014	chr2_212217757_213217757
rs2297938	0.00171013	chr10_99298234_100298234
rs114588044	0.00171009	chr1_90588884_91589379
rs386846	0.00171008	chr1_81936733_83766863
rs28367150	0.00171007	chr15_61488299_62488299
rs74640052	0.00171007	chr1_197672833_198953363
rs150289109	0.00171004	chr15_61488299_62488299
rs16842811	0.00170998	chr1_197672833_198953363
rs12910859	0.00170997	chr15_61488299_62488299
rs12910975	0.00170993	chr15_77510762_78510762
rs4672635	0.00170988	chr2_212217757_213217757
rs114381499	0.00170977	chr2_212217757_213217757
rs775103	0.00170976	chr20_15276185_16276185
rs11810246	0.00170974	chr1_197672833_198953363
rs1981918	0.00170974	chr15_61488299_62488299
rs74018549	0.00170972	chr15_61488299_62488299
rs6660389	0.0017097	chr1_197672833_198953363
rs11854044	0.00170969	chr15_77510762_78510762
rs2087145	0.00170967	chr2_77224273_78248001
rs3793699	0.00170963	chr10_99298234_100298234
rs73092737	0.00170958	chr20_15276185_16276185
rs7179055	0.00170957	chr15_61488299_62488299
rs17271263	0.00170951	chr15_61488299_62488299
rs79746974	0.00170947	chr15_61488299_62488299
rs77775379	0.00170945	chr14_42256397_43531953
rs4143841	0.00170945	chr15_61488299_62488299
rs13329639	0.00170945	chr15_61488299_62488299
rs12078233	0.00170944	chr1_197672833_198953363
rs149392378	0.00170936	chr16_75739791_76739791
rs6065581	0.00170934	chr20_41215551_42215551
rs6495240	0.00170932	chr15_77510762_78510762
rs6065522	0.00170931	chr20_41215551_42215551
rs146293337	0.00170925	chr17_78916656_79916656
rs1151537	0.00170923	chr11_65617111_67060023
rs10431798	0.00170913	chr15_61488299_62488299
rs4594200	0.00170912	chr15_61488299_62488299
rs74468117	0.0017091	chr14_42256397_43531953
rs139811823	0.00170909	chr15_61488299_62488299
rs186817878	0.00170909	chr2_77224273_78248001
rs111671661	0.00170904	chr14_42256397_43531953
rs6746949	0.00170898	chr2_212217757_213217757
rs72828461	0.00170897	chr10_99298234_100298234
rs142166059	0.00170883	chr2_77224273_78248001
rs11163568	0.00170882	chr1_81936733_83766863
rs6547153	0.00170879	chr2_77224273_78248001
rs16969502	0.00170878	chr15_77510762_78510762
rs117316216	0.00170874	chr10_99298234_100298234
rs28519575	0.00170874	chr15_77510762_78510762
rs6074909	0.0017087	chr20_15276185_16276185
rs839508	0.00170869	chr2_212217757_213217757
rs28720854	0.00170866	chr15_61488299_62488299
rs55681342	0.00170866	chr14_42256397_43531953
rs6131746	0.00170865	chr20_15276185_16276185
rs2230606	0.00170863	chr1_197672833_198953363
rs76168558	0.00170854	chr12_18681234_19681234
rs11578702	0.00170848	chr1_197672833_198953363
rs34021411	0.00170848	chr16_75739791_76739791
rs74137208	0.00170847	chr1_197672833_198953363
rs11126586	0.00170842	chr2_77224273_78248001
rs10193367	0.00170841	chr2_77224273_78248001
rs1777082	0.00170839	chr14_42256397_43531953
rs7172526	0.00170839	chr15_61488299_62488299
rs562466869	0.00170837	chr15_61488299_62488299
rs62008436	0.00170833	chr15_61488299_62488299
rs11857108	0.00170831	chr15_61488299_62488299
rs67378589	0.0017083	chr15_77510762_78510762
rs1597055	0.00170828	chr14_42256397_43531953
rs62007226	0.00170828	chr15_61488299_62488299
rs28369383	0.00170828	chr15_61488299_62488299
rs4262891	0.00170828	chr15_61488299_62488299
rs862539	0.00170828	chr14_42256397_43531953
rs7166662	0.00170826	chr15_61488299_62488299
rs4243053	0.00170817	chr15_77510762_78510762
rs1886728	0.00170813	chr10_99298234_100298234
rs58723076	0.00170813	chr1_197672833_198953363
rs72678332	0.00170807	chr14_42256397_43531953
rs55849672	0.00170803	chr15_61488299_62488299
rs28580242	0.00170803	chr15_61488299_62488299
rs6030351	0.00170795	chr20_41215551_42215551
rs1777084	0.00170791	chr14_42256397_43531953
rs79872446	0.0017079	chr15_61488299_62488299
rs117386798	0.00170789	chr15_77510762_78510762
rs71666274	0.00170788	chr1_90588884_91589379
rs9806966	0.00170786	chr16_75739791_76739791
rs9921874	0.00170785	chr16_75739791_76739791
rs11579433	0.00170781	chr1_197672833_198953363
rs116828802	0.00170781	chr14_42256397_43531953
rs59166575	0.00170779	chr2_77224273_78248001
rs117071059	0.00170776	chr15_61488299_62488299
rs1347889	0.00170773	chr2_212217757_213217757
rs35370602	0.00170771	chr14_42256397_43531953
rs117405403	0.00170771	chr1_197672833_198953363
rs9679824	0.00170767	chr20_41215551_42215551
rs9806383	0.00170762	chr15_61488299_62488299
rs4432213	0.00170759	chr15_61488299_62488299
rs8033623	0.00170758	chr15_61488299_62488299
rs117591631	0.00170758	chr14_42256397_43531953
rs4804975	0.00170758	chr19_31376692_32957504
rs4775398	0.00170755	chr15_61488299_62488299
rs61873921	0.00170754	chr10_99298234_100298234
rs10919576	0.00170753	chr1_197672833_198953363
rs7083673	0.0017075	chr10_99298234_100298234
rs12900495	0.00170749	chr15_61488299_62488299
rs11622385	0.00170746	chr14_42256397_43531953
rs77891683	0.00170736	chr18_52152462_53725637
rs145657776	0.00170734	chr14_42256397_43531953
rs10883085	0.00170731	chr10_99298234_100298234
rs4365234	0.0017073	chr15_61488299_62488299
rs12930430	0.0017073	chr16_75739791_76739791
rs7553506	0.00170728	chr1_197672833_198953363
rs3803380	0.00170727	chr15_77510762_78510762
rs62007326	0.00170723	chr15_61488299_62488299
rs4992338	0.00170721	chr17_78916656_79916656
rs117361416	0.00170721	chr14_42256397_43531953
rs2182165	0.00170713	chr10_99298234_100298234
rs74601098	0.00170709	chr17_78916656_79916656
rs76024589	0.00170704	chr15_61488299_62488299
rs6679526	0.00170704	chr1_197672833_198953363
rs55829894	0.00170703	chr15_77510762_78510762
rs11071606	0.00170701	chr15_61488299_62488299
rs374292	0.00170697	chr2_77224273_78248001
rs2423972	0.00170696	chr20_15276185_16276185
rs139203643	0.00170693	chr17_78916656_79916656
rs11630566	0.00170685	chr15_61488299_62488299
rs6742399	0.00170684	chr2_212217757_213217757
rs11635791	0.00170682	chr15_61488299_62488299
rs11636008	0.00170682	chr15_61488299_62488299
rs10736133	0.00170678	chr10_99298234_100298234
rs4566093	0.00170675	chr15_61488299_62488299
rs16842776	0.00170672	chr1_197672833_198953363
rs1763238	0.0017067	chr14_42256397_43531953
rs4438251	0.00170667	chr15_61488299_62488299
rs10932376	0.00170666	chr2_212217757_213217757
rs12415660	0.00170666	chr10_99298234_100298234
rs185785169	0.00170661	chr14_42256397_43531953
rs72747892	0.00170659	chr15_61488299_62488299
rs28688764	0.00170655	chr15_61488299_62488299
rs56258515	0.00170653	chr14_42256397_43531953
rs9788703	0.00170647	chr15_61488299_62488299
rs17625859	0.00170646	chr14_42256397_43531953
rs73028200	0.00170645	chr19_31376692_32957504
rs112114041	0.00170643	chr15_61488299_62488299
rs72745729	0.00170641	chr15_61488299_62488299
rs187432044	0.0017063	chr15_61488299_62488299
rs4539627	0.00170629	chr16_75739791_76739791
rs2270763	0.00170629	chr1_197672833_198953363
rs8034476	0.00170622	chr15_61488299_62488299
rs10519128	0.00170621	chr15_61488299_62488299
rs7503627	0.00170618	chr17_78916656_79916656
rs35483304	0.00170618	chr14_42256397_43531953
rs2667769	0.00170617	chr15_77510762_78510762
rs4915142	0.00170611	chr1_197672833_198953363
rs1139949	0.00170605	chr1_197672833_198953363
rs8039000	0.00170604	chr15_61488299_62488299
rs59853762	0.00170604	chr2_212217757_213217757
rs4287594	0.00170602	chr16_75739791_76739791
rs1234863	0.00170591	chr20_15276185_16276185
rs12903705	0.00170591	chr15_61488299_62488299
rs12433085	0.00170591	chr14_42256397_43531953
rs117800004	0.00170587	chr15_77510762_78510762
rs117781346	0.00170586	chr10_99298234_100298234
rs62011522	0.00170579	chr15_77510762_78510762
rs11189566	0.00170572	chr10_99298234_100298234
rs876999	0.00170571	chr10_99298234_100298234
rs399591	0.0017057	chr1_81936733_83766863
rs7188982	0.00170567	chr16_75739791_76739791
rs79828931	0.00170564	chr14_42256397_43531953
rs4638732	0.00170563	chr2_212217757_213217757
rs1423867	0.00170563	chr16_75739791_76739791
rs61705039	0.00170561	chr1_197672833_198953363
rs75933544	0.0017056	chr15_77510762_78510762
rs62072911	0.00170558	chr17_78916656_79916656
rs6072881	0.00170556	chr20_41215551_42215551
rs75680376	0.00170556	chr1_197672833_198953363
rs146291503	0.00170555	chr15_61488299_62488299
rs116716893	0.00170553	chr1_197672833_198953363
rs4450628	0.00170548	chr2_77224273_78248001
rs9630416	0.00170545	chr15_61488299_62488299
rs117114880	0.00170545	chr15_77510762_78510762
rs28424579	0.00170544	chr15_77510762_78510762
rs76700497	0.00170541	chr15_77510762_78510762
rs4775477	0.00170536	chr15_61488299_62488299
rs11857462	0.00170535	chr15_61488299_62488299
rs11633397	0.00170534	chr15_61488299_62488299
rs78937802	0.00170533	chr15_77510762_78510762
rs4392005	0.00170532	chr15_61488299_62488299
rs8015590	0.00170532	chr14_42256397_43531953
rs151051288	0.00170527	chr14_42256397_43531953
rs80106978	0.00170526	chr17_78916656_79916656
rs12901732	0.00170521	chr15_77510762_78510762
rs79179212	0.00170518	chr16_75739791_76739791
rs145399800	0.00170514	chr1_197672833_198953363
rs59130689	0.00170511	chr16_75739791_76739791
rs11699086	0.00170511	chr20_41215551_42215551
rs28685303	0.00170511	chr15_61488299_62488299
rs4429232	0.00170505	chr15_61488299_62488299
rs12889361	0.00170505	chr14_42256397_43531953
rs17590932	0.00170504	chr19_31376692_32957504
rs145277388	0.001705	chr1_197672833_198953363
rs3936119	0.00170493	chr15_61488299_62488299
rs117580591	0.00170492	chr15_61488299_62488299
rs62009090	0.00170492	chr15_77510762_78510762
rs7071947	0.00170491	chr10_99298234_100298234
rs3762382	0.00170488	chr1_197672833_198953363
rs4563013	0.00170487	chr15_77510762_78510762
rs4812619	0.00170486	chr20_41215551_42215551
rs17303740	0.00170485	chr15_61488299_62488299
rs34693351	0.00170477	chr20_15276185_16276185
rs58582871	0.00170476	chr1_90588884_91589379
rs17303670	0.00170476	chr15_61488299_62488299
rs73095878	0.00170476	chr20_41215551_42215551
rs12909000	0.00170474	chr15_61488299_62488299
rs8020712	0.00170474	chr14_42256397_43531953
rs117677295	0.00170474	chr15_77510762_78510762
rs11588300	0.0017047	chr1_197672833_198953363
rs4904857	0.0017047	chr14_42256397_43531953
rs12917314	0.0017047	chr15_77510762_78510762
rs112597175	0.0017047	chr15_77510762_78510762
rs79127516	0.00170467	chr14_42256397_43531953
rs76394989	0.00170458	chr15_61488299_62488299
rs56290513	0.00170457	chr2_77224273_78248001
rs6679604	0.00170457	chr1_197672833_198953363
rs35685064	0.00170454	chr1_197672833_198953363
rs10782779	0.00170451	chr1_81936733_83766863
rs4601986	0.00170447	chr15_61488299_62488299
rs8038501	0.00170446	chr15_61488299_62488299
rs17704972	0.00170445	chr14_42256397_43531953
rs13035133	0.00170443	chr2_212217757_213217757
rs16842422	0.0017044	chr1_197672833_198953363
rs142511980	0.00170439	chr15_61488299_62488299
rs514014	0.00170439	chr10_99298234_100298234
rs73073172	0.00170438	chr1_197672833_198953363
rs74026923	0.00170437	chr15_77510762_78510762
rs73026178	0.00170433	chr19_31376692_32957504
rs140232275	0.00170432	chr15_61488299_62488299
rs11598689	0.00170425	chr10_99298234_100298234
rs117736842	0.00170422	chr10_99298234_100298234
rs75980455	0.0017042	chr15_61488299_62488299
rs17204973	0.00170419	chr15_61488299_62488299
rs28492001	0.00170415	chr15_61488299_62488299
rs62203820	0.00170415	chr20_41215551_42215551
rs72850609	0.00170414	chr17_78916656_79916656
rs28583413	0.00170413	chr15_61488299_62488299
rs7182661	0.00170411	chr15_61488299_62488299
rs11633054	0.00170409	chr15_77510762_78510762
rs6428581	0.00170405	chr1_90588884_91589379
rs16829977	0.00170404	chr1_197672833_198953363
rs1542100	0.00170403	chr15_77510762_78510762
rs11071607	0.00170402	chr15_61488299_62488299
rs4628616	0.00170402	chr10_99298234_100298234
rs4534773	0.00170401	chr15_61488299_62488299
rs17270990	0.00170401	chr15_61488299_62488299
rs74740596	0.00170398	chr20_41215551_42215551
rs10196424	0.00170397	chr2_212217757_213217757
rs146321261	0.00170394	chr1_90588884_91589379
rs113157234	0.00170394	chr15_61488299_62488299
rs34251012	0.00170393	chr16_75739791_76739791
rs62075325	0.00170391	chr17_78916656_79916656
rs12906374	0.00170389	chr15_61488299_62488299
rs12128277	0.00170386	chr1_197672833_198953363
rs12901519	0.0017038	chr15_77510762_78510762
rs6135400	0.00170378	chr20_15276185_16276185
rs182969619	0.00170376	chr15_61488299_62488299
rs7175950	0.00170376	chr15_77510762_78510762
rs73023421	0.00170376	chr19_31376692_32957504
rs4774398	0.00170375	chr15_61488299_62488299
rs4475861	0.00170373	chr10_99298234_100298234
rs11636157	0.0017037	chr15_61488299_62488299
rs6043359	0.00170369	chr20_15276185_16276185
rs8039576	0.00170366	chr15_61488299_62488299
rs2389375	0.00170363	chr1_81936733_83766863
rs17109337	0.00170362	chr10_99298234_100298234
rs59136557	0.00170358	chr15_61488299_62488299
rs11633196	0.00170354	chr15_61488299_62488299
rs116097991	0.0017035	chr14_42256397_43531953
rs35405109	0.0017035	chr15_61488299_62488299
rs10922313	0.00170349	chr1_197672833_198953363
rs12883922	0.00170349	chr14_42256397_43531953
rs12595158	0.00170347	chr15_61488299_62488299
rs113890376	0.00170346	chr15_61488299_62488299
rs10775177	0.00170345	chr15_61488299_62488299
rs2477063	0.00170344	chr1_197672833_198953363
rs113911045	0.00170343	chr16_75739791_76739791
rs6030804	0.00170342	chr20_41215551_42215551
rs144863213	0.00170336	chr14_42256397_43531953
rs74830598	0.00170336	chr15_61488299_62488299
rs12909162	0.00170335	chr15_77510762_78510762
rs7181326	0.0017033	chr15_61488299_62488299
rs17238301	0.00170327	chr15_61488299_62488299
rs149409706	0.00170326	chr17_78916656_79916656
rs6074904	0.00170314	chr20_15276185_16276185
rs12916515	0.0017031	chr15_77510762_78510762
rs6547150	0.00170308	chr2_77224273_78248001
rs77241152	0.00170308	chr16_75739791_76739791
rs599918	0.00170306	chr10_99298234_100298234
rs8027240	0.00170305	chr15_61488299_62488299
rs4886588	0.00170305	chr15_77510762_78510762
rs72743700	0.00170304	chr15_61488299_62488299
rs2899674	0.001703	chr15_61488299_62488299
rs8007686	0.00170297	chr14_42256397_43531953
rs939591	0.00170296	chr2_212217757_213217757
rs10431669	0.00170294	chr14_42256397_43531953
rs11652514	0.00170294	chr17_78916656_79916656
rs11887757	0.00170292	chr2_212217757_213217757
rs12620889	0.00170292	chr2_214713852_215713852
rs141488831	0.0017029	chr15_77510762_78510762
rs1579636	0.00170289	chr15_61488299_62488299
rs77513701	0.00170287	chr15_61488299_62488299
rs58255418	0.00170286	chr2_77224273_78248001
rs7178295	0.00170284	chr15_61488299_62488299
rs4341693	0.00170284	chr15_61488299_62488299
rs74347726	0.00170279	chr15_61488299_62488299
rs11855335	0.00170275	chr15_61488299_62488299
rs1535511	0.00170273	chr1_197672833_198953363
rs149202635	0.00170272	chr10_99298234_100298234
rs114890359	0.00170272	chr1_197672833_198953363
rs7503993	0.0017027	chr17_78916656_79916656
rs2059468	0.00170266	chr15_61488299_62488299
rs34744995	0.00170266	chr14_42256397_43531953
rs4917782	0.00170265	chr10_99298234_100298234
rs4296201	0.00170259	chr15_61488299_62488299
rs73416527	0.00170259	chr15_61488299_62488299
rs62203823	0.00170259	chr20_41215551_42215551
rs13399798	0.00170258	chr2_77224273_78248001
rs113752715	0.00170255	chr1_197672833_198953363
rs11631755	0.00170255	chr15_61488299_62488299
rs117482743	0.00170251	chr15_77510762_78510762
rs6016967	0.00170248	chr20_41215551_42215551
rs28403096	0.00170246	chr15_61488299_62488299
rs747022	0.00170246	chr10_99298234_100298234
rs1357141	0.00170243	chr2_212217757_213217757
rs17205533	0.00170242	chr15_61488299_62488299
rs373188948	0.0017024	chr16_75739791_76739791
rs72672595	0.0017024	chr14_42256397_43531953
rs34130646	0.0017024	chr20_41215551_42215551
rs923878	0.00170236	chr1_81936733_83766863
rs16842147	0.0017023	chr1_197672833_198953363
rs12246473	0.00170227	chr10_99298234_100298234
rs78818340	0.00170223	chr15_61488299_62488299
rs112034022	0.00170221	chr10_99298234_100298234
rs144769320	0.00170219	chr10_99298234_100298234
rs146828761	0.00170218	chr15_77510762_78510762
rs57661886	0.00170212	chr2_77224273_78248001
rs2788912	0.0017021	chr20_15276185_16276185
rs867395	0.00170208	chr17_78916656_79916656
rs72745777	0.00170205	chr15_61488299_62488299
rs9661521	0.00170203	chr1_81936733_83766863
rs11636143	0.00170197	chr15_61488299_62488299
rs4307897	0.00170195	chr15_61488299_62488299
rs4485286	0.00170193	chr15_61488299_62488299
rs8016000	0.00170191	chr14_42256397_43531953
rs112112321	0.00170187	chr14_42256397_43531953
rs10497970	0.00170186	chr2_212217757_213217757
rs2879777	0.00170183	chr16_75739791_76739791
rs41309988	0.00170182	chr10_99298234_100298234
rs712026	0.0017018	chr1_90588884_91589379
rs115537079	0.00170173	chr2_212217757_213217757
rs56136070	0.00170167	chr15_61488299_62488299
rs17205365	0.00170167	chr15_61488299_62488299
rs1957869	0.00170165	chr14_42256397_43531953
rs11635567	0.00170159	chr15_77510762_78510762
rs8015292	0.00170156	chr14_42256397_43531953
rs10403072	0.00170155	chr19_31376692_32957504
rs10431670	0.00170155	chr14_42256397_43531953
rs10800586	0.00170153	chr1_197672833_198953363
rs8030235	0.00170152	chr15_61488299_62488299
rs118008703	0.00170149	chr20_41215551_42215551
rs116259466	0.00170148	chr1_197672833_198953363
rs11664	0.00170147	chr17_78916656_79916656
rs138618225	0.00170147	chr1_197672833_198953363
rs8029085	0.00170145	chr15_61488299_62488299
rs2031000	0.00170142	chr15_61488299_62488299
rs72749762	0.00170141	chr15_61488299_62488299
rs12268814	0.00170126	chr10_99298234_100298234
rs12041029	0.00170125	chr1_197672833_198953363
rs62074666	0.00170124	chr17_78916656_79916656
rs8041905	0.00170121	chr15_61488299_62488299
rs2866141	0.00170115	chr16_75739791_76739791
rs76272139	0.00170109	chr15_61488299_62488299
rs8030016	0.00170106	chr15_61488299_62488299
rs12778335	0.00170105	chr10_99298234_100298234
rs373003730	0.00170104	chr1_197672833_198953363
rs189540116	0.001701	chr2_212217757_213217757
rs10748731	0.00170097	chr10_99298234_100298234
rs117369028	0.00170092	chr15_61488299_62488299
rs72625744	0.00170092	chr15_61488299_62488299
rs72749432	0.00170092	chr1_197672833_198953363
rs77134722	0.0017009	chr2_77224273_78248001
rs189065630	0.00170089	chr2_77224273_78248001
rs66746067	0.00170089	chr16_75739791_76739791
rs111436781	0.00170089	chr15_61488299_62488299
rs11071641	0.00170086	chr15_61488299_62488299
rs59260734	0.00170085	chr16_75739791_76739791
rs11633947	0.00170084	chr15_61488299_62488299
rs61875276	0.00170084	chr10_99298234_100298234
rs7217836	0.00170079	chr17_78916656_79916656
rs77427051	0.00170079	chr15_61488299_62488299
rs907387	0.00170077	chr15_77510762_78510762
rs77080288	0.00170077	chr15_61488299_62488299
rs11071604	0.00170076	chr15_61488299_62488299
rs960256	0.00170074	chr1_81936733_83766863
rs142510753	0.00170073	chr10_99298234_100298234
rs1436956	0.00170072	chr15_61488299_62488299
rs2166749	0.00170072	chr14_42256397_43531953
rs75417231	0.00170068	chr15_61488299_62488299
rs7170814	0.00170068	chr15_61488299_62488299
rs2414743	0.00170067	chr15_61488299_62488299
rs4281659	0.00170066	chr15_61488299_62488299
rs16987638	0.0017006	chr20_41215551_42215551
rs75633003	0.0017006	chr16_75739791_76739791
rs72747805	0.00170059	chr15_61488299_62488299
rs11853781	0.00170057	chr15_61488299_62488299
rs10922425	0.00170057	chr1_197672833_198953363
rs4386081	0.00170054	chr15_61488299_62488299
rs62170895	0.00170052	chr2_77224273_78248001
rs41309829	0.00170049	chr20_15276185_16276185
rs4577022	0.00170042	chr15_61488299_62488299
rs6729048	0.0017004	chr2_77224273_78248001
rs114118969	0.00170032	chr1_197672833_198953363
rs77078170	0.0017003	chr1_81936733_83766863
rs4438252	0.0017003	chr15_61488299_62488299
rs62011510	0.00170022	chr15_77510762_78510762
rs12586873	0.00170019	chr14_42256397_43531953
rs4410023	0.00170016	chr15_61488299_62488299
rs13433242	0.0017001	chr20_15276185_16276185
rs894378	0.00170009	chr10_99298234_100298234
rs111855413	0.00170009	chr15_61488299_62488299
rs117381116	0.00170003	chr14_42256397_43531953
rs35027739	0.00170002	chr10_99298234_100298234
rs4541015	0.00170002	chr15_61488299_62488299
rs62183021	0.00170002	chr2_212217757_213217757
rs11189569	0.0017	chr10_99298234_100298234
rs7096493	0.00169995	chr10_99298234_100298234
rs10489687	0.00169985	chr1_197672833_198953363
rs35439443	0.00169985	chr17_78916656_79916656
rs61992800	0.00169985	chr14_42256397_43531953
rs8037032	0.00169984	chr15_61488299_62488299
rs7181674	0.00169984	chr15_61488299_62488299
rs114188626	0.00169983	chr2_212217757_213217757
rs1433201	0.00169981	chr2_77224273_78248001
rs17303684	0.00169979	chr15_61488299_62488299
rs1351794	0.00169977	chr14_42256397_43531953
rs2888054	0.00169976	chr2_212217757_213217757
rs370624233	0.00169974	chr16_75739791_76739791
rs17108141	0.00169973	chr10_99298234_100298234
rs13038346	0.00169969	chr20_41215551_42215551
rs139135450	0.00169968	chr1_197672833_198953363
rs114553523	0.00169967	chr17_78916656_79916656
rs1521644	0.00169967	chr2_212217757_213217757
rs6102937	0.00169964	chr20_41215551_42215551
rs1252892	0.00169964	chr10_99298234_100298234
rs11163341	0.00169961	chr1_81936733_83766863
rs73100022	0.00169961	chr20_15276185_16276185
rs117165519	0.00169951	chr14_42256397_43531953
rs7160968	0.00169951	chr14_42256397_43531953
rs6661627	0.00169948	chr1_81936733_83766863
rs4238355	0.00169946	chr15_61488299_62488299
rs17418640	0.00169945	chr2_212217757_213217757
rs78625057	0.00169938	chr15_61488299_62488299
rs12131986	0.00169938	chr1_197672833_198953363
rs75565990	0.00169937	chr2_212217757_213217757
rs6752628	0.00169936	chr2_77224273_78248001
rs4258311	0.00169936	chr10_99298234_100298234
rs12906428	0.00169929	chr15_61488299_62488299
rs73428482	0.00169925	chr15_61488299_62488299
rs111278007	0.00169923	chr10_99298234_100298234
rs138022170	0.00169923	chr1_197672833_198953363
rs142605409	0.00169922	chr1_197672833_198953363
rs17205561	0.00169919	chr15_61488299_62488299
rs2177036	0.00169919	chr2_212217757_213217757
rs79319991	0.00169916	chr2_77224273_78248001
rs112468351	0.00169915	chr15_61488299_62488299
rs12438500	0.00169913	chr15_61488299_62488299
rs2903614	0.00169912	chr20_41215551_42215551
rs57231678	0.00169912	chr10_99298234_100298234
rs118061340	0.0016991	chr15_61488299_62488299
rs28533187	0.00169905	chr15_61488299_62488299
rs28615721	0.00169904	chr15_61488299_62488299
rs79132084	0.00169904	chr10_99298234_100298234
rs62007348	0.00169903	chr15_77510762_78510762
rs10498373	0.00169903	chr14_42256397_43531953
rs8020427	0.00169901	chr14_42256397_43531953
rs150732740	0.001699	chr2_214713852_215713852
rs12563029	0.001699	chr1_197672833_198953363
rs74383217	0.00169897	chr2_212217757_213217757
rs8014476	0.00169897	chr14_42256397_43531953
rs7163532	0.00169896	chr15_61488299_62488299
rs59430175	0.00169895	chr1_90588884_91589379
rs7600261	0.00169892	chr2_212217757_213217757
rs4644802	0.0016989	chr15_61488299_62488299
rs2867303	0.00169889	chr15_77510762_78510762
rs72745775	0.00169882	chr15_61488299_62488299
rs4270106	0.0016988	chr15_61488299_62488299
rs4775462	0.00169876	chr15_61488299_62488299
rs116228774	0.00169874	chr1_197672833_198953363
rs461306	0.00169869	chr20_15276185_16276185
rs560789542	0.00169868	chr16_75739791_76739791
rs7083016	0.00169866	chr10_99298234_100298234
rs193251142	0.00169863	chr14_42256397_43531953
rs115191052	0.00169863	chr2_212217757_213217757
rs17718168	0.00169861	chr19_31376692_32957504
rs1436957	0.00169861	chr15_61488299_62488299
rs72797097	0.00169859	chr16_75739791_76739791
rs10207288	0.00169859	chr2_212217757_213217757
rs78794443	0.00169859	chr17_78916656_79916656
rs115995768	0.00169856	chr1_197672833_198953363
rs11679860	0.00169855	chr2_212217757_213217757
rs79574950	0.00169854	chr16_75739791_76739791
rs8020420	0.00169851	chr14_42256397_43531953
rs74881295	0.00169851	chr14_42256397_43531953
rs116227589	0.00169848	chr1_197672833_198953363
rs117834188	0.00169844	chr17_78916656_79916656
rs2083013	0.00169843	chr15_61488299_62488299
rs79186670	0.00169842	chr1_197672833_198953363
rs56285664	0.00169841	chr11_65617111_67060023
rs61829147	0.00169841	chr1_197672833_198953363
rs2425581	0.00169836	chr20_41215551_42215551
rs7416760	0.0016983	chr1_197672833_198953363
rs73026176	0.00169829	chr19_31376692_32957504
rs12762101	0.00169828	chr10_99298234_100298234
rs1125954	0.00169826	chr1_197672833_198953363
rs117806191	0.00169821	chr15_61488299_62488299
rs12917175	0.00169817	chr15_77510762_78510762
rs34418080	0.00169814	chr15_61488299_62488299
rs71411669	0.00169811	chr14_42256397_43531953
rs4516167	0.00169804	chr15_61488299_62488299
rs10431668	0.00169802	chr14_42256397_43531953
rs59574147	0.00169801	chr20_15276185_16276185
rs79611262	0.00169797	chr16_75739791_76739791
rs6494272	0.00169797	chr15_61488299_62488299
rs76517874	0.00169797	chr15_61488299_62488299
rs147934205	0.00169795	chr15_77510762_78510762
rs7168968	0.00169794	chr15_61488299_62488299
rs10851700	0.00169794	chr15_61488299_62488299
rs60251394	0.00169792	chr14_42256397_43531953
rs35712131	0.00169792	chr16_75739791_76739791
rs1812286	0.00169791	chr10_99298234_100298234
rs12905487	0.00169781	chr15_61488299_62488299
rs77031602	0.0016978	chr10_99298234_100298234
rs7175325	0.00169778	chr15_61488299_62488299
rs79899071	0.00169772	chr15_61488299_62488299
rs77609859	0.00169769	chr1_81936733_83766863
rs2166750	0.00169769	chr14_42256397_43531953
rs7173251	0.00169768	chr15_61488299_62488299
rs4775441	0.00169767	chr15_61488299_62488299
rs77268215	0.00169766	chr18_52152462_53725637
rs8038490	0.00169766	chr15_61488299_62488299
rs2425595	0.00169764	chr20_41215551_42215551
rs62049728	0.00169759	chr16_75739791_76739791
rs56810547	0.00169759	chr15_61488299_62488299
rs6707755	0.00169752	chr2_77224273_78248001
rs11853350	0.00169748	chr15_61488299_62488299
rs12911059	0.00169746	chr15_61488299_62488299
rs145417096	0.00169744	chr15_61488299_62488299
rs4244327	0.00169743	chr10_99298234_100298234
rs6510248	0.00169738	chr19_31376692_32957504
rs34824516	0.00169733	chr16_75739791_76739791
rs11072693	0.00169732	chr15_77510762_78510762
rs4309346	0.00169729	chr15_61488299_62488299
rs9911340	0.00169727	chr17_78916656_79916656
rs76968243	0.00169724	chr14_42256397_43531953
rs7191341	0.00169724	chr16_75739791_76739791
rs149489012	0.00169717	chr10_99298234_100298234
rs79168741	0.00169717	chr14_42256397_43531953
rs10163060	0.00169712	chr15_61488299_62488299
rs114605935	0.00169707	chr1_197672833_198953363
rs8008945	0.00169699	chr14_42256397_43531953
rs12480159	0.00169698	chr20_41215551_42215551
rs73039740	0.00169697	chr19_31376692_32957504
rs58008917	0.00169693	chr15_61488299_62488299
rs140449794	0.00169693	chr15_61488299_62488299
rs74018547	0.00169692	chr15_61488299_62488299
rs4423543	0.00169689	chr2_212217757_213217757
rs2507355	0.00169687	chr15_45575933_46575933
rs116923557	0.00169683	chr16_75739791_76739791
rs4386082	0.00169682	chr15_61488299_62488299
rs12900314	0.00169681	chr15_61488299_62488299
rs7493911	0.0016968	chr14_42256397_43531953
rs61875341	0.00169673	chr10_99298234_100298234
rs61353645	0.00169672	chr15_77510762_78510762
rs138263063	0.00169671	chr15_61488299_62488299
rs55967207	0.00169671	chr20_41215551_42215551
rs4814373	0.00169669	chr20_15276185_16276185
rs8048301	0.00169666	chr16_75739791_76739791
rs28653734	0.00169665	chr15_61488299_62488299
rs200422692	0.00169664	chr16_75739791_76739791
rs77767317	0.00169664	chr15_61488299_62488299
rs12595920	0.00169661	chr16_75739791_76739791
rs61830485	0.00169659	chr1_197672833_198953363
rs4919226	0.00169659	chr10_99298234_100298234
rs11639293	0.00169658	chr15_77510762_78510762
rs17303989	0.0016965	chr15_61488299_62488299
rs1536316	0.00169641	chr1_197672833_198953363
rs8029190	0.00169638	chr15_61488299_62488299
rs11189316	0.00169632	chr10_99298234_100298234
rs10172672	0.00169632	chr2_212217757_213217757
rs12480300	0.00169632	chr20_41215551_42215551
rs8024354	0.00169623	chr15_61488299_62488299
rs8023336	0.00169622	chr15_61488299_62488299
rs74134906	0.00169622	chr1_197672833_198953363
rs7526770	0.0016962	chr1_197672833_198953363
rs10190431	0.00169619	chr2_214713852_215713852
rs2012740	0.00169616	chr15_77510762_78510762
rs2304827	0.00169614	chr15_77510762_78510762
rs6564347	0.00169611	chr16_75739791_76739791
rs11630921	0.0016961	chr15_61488299_62488299
rs114535081	0.00169609	chr1_197672833_198953363
rs79550756	0.001696	chr2_77224273_78248001
rs7271050	0.001696	chr20_41215551_42215551
rs10801632	0.00169599	chr1_197672833_198953363
rs72826226	0.00169593	chr10_99298234_100298234
rs4316696	0.00169593	chr15_61488299_62488299
rs11625136	0.00169591	chr14_42256397_43531953
rs1033877	0.00169587	chr14_42256397_43531953
rs76542265	0.00169575	chr10_99298234_100298234
rs111890444	0.00169573	chr15_61488299_62488299
rs8040596	0.00169572	chr15_61488299_62488299
rs8028003	0.00169572	chr15_77510762_78510762
rs28763421	0.00169569	chr15_61488299_62488299
rs11630120	0.00169568	chr15_61488299_62488299
rs3934870	0.00169563	chr15_61488299_62488299
rs815377	0.00169563	chr1_90588884_91589379
rs7174511	0.00169561	chr15_61488299_62488299
rs7222575	0.00169557	chr17_78916656_79916656
rs11071600	0.00169556	chr15_61488299_62488299
rs34127726	0.00169549	chr1_197672833_198953363
rs111817741	0.00169549	chr15_61488299_62488299
rs113324023	0.00169548	chr15_61488299_62488299
rs11071658	0.00169548	chr15_61488299_62488299
rs35106934	0.00169547	chr1_81936733_83766863
rs76567031	0.0016954	chr10_99298234_100298234
rs77091809	0.0016954	chr1_197672833_198953363
rs72749755	0.00169539	chr15_61488299_62488299
rs3985685	0.00169539	chr15_61488299_62488299
rs72749763	0.00169539	chr15_61488299_62488299
rs16943763	0.00169526	chr15_61488299_62488299
rs7182842	0.00169526	chr15_61488299_62488299
rs8026452	0.00169521	chr15_61488299_62488299
rs57987511	0.00169521	chr15_61488299_62488299
rs76491931	0.0016952	chr1_90588884_91589379
rs2414716	0.00169514	chr15_61488299_62488299
rs8041005	0.00169512	chr15_61488299_62488299
rs78752280	0.0016951	chr15_77510762_78510762
rs140187345	0.0016951	chr15_77510762_78510762
rs59883305	0.00169508	chr2_212217757_213217757
rs74341407	0.00169504	chr15_61488299_62488299
rs11071605	0.00169501	chr15_61488299_62488299
rs80278487	0.00169498	chr15_61488299_62488299
rs8041156	0.00169493	chr15_61488299_62488299
rs34734098	0.00169487	chr10_99298234_100298234
rs10152930	0.00169487	chr15_61488299_62488299
rs12613847	0.00169483	chr2_77224273_78248001
rs61873748	0.0016948	chr10_99298234_100298234
rs7172922	0.00169476	chr15_61488299_62488299
rs76744825	0.00169476	chr15_61488299_62488299
rs10083394	0.00169475	chr14_42256397_43531953
rs12613337	0.00169474	chr2_212217757_213217757
rs72747164	0.00169471	chr1_197672833_198953363
rs62073404	0.00169469	chr17_78916656_79916656
rs10138943	0.00169468	chr14_42256397_43531953
rs77736110	0.00169457	chr1_197672833_198953363
rs1839401	0.00169456	chr14_42256397_43531953
rs74579074	0.00169456	chr15_61488299_62488299
rs143436898	0.00169453	chr2_212217757_213217757
rs9988618	0.00169452	chr1_197672833_198953363
rs148649910	0.00169449	chr16_75739791_76739791
rs80170284	0.00169447	chr20_41215551_42215551
rs2390580	0.00169442	chr1_90588884_91589379
rs4324072	0.00169441	chr15_61488299_62488299
rs78469900	0.0016944	chr15_61488299_62488299
rs114260212	0.0016944	chr1_197672833_198953363
rs4887004	0.00169439	chr15_77510762_78510762
rs12145444	0.00169439	chr1_197672833_198953363
rs78734482	0.00169438	chr1_197672833_198953363
rs4775419	0.00169437	chr15_61488299_62488299
rs56724481	0.00169427	chr15_61488299_62488299
rs2030998	0.00169426	chr15_61488299_62488299
rs6016855	0.00169426	chr20_41215551_42215551
rs12900276	0.00169425	chr15_61488299_62488299
rs12927211	0.00169419	chr16_75739791_76739791
rs77763799	0.00169416	chr15_61488299_62488299
rs60694171	0.00169416	chr1_197672833_198953363
rs72738034	0.00169415	chr1_197672833_198953363
rs115990315	0.0016941	chr1_197672833_198953363
rs6034423	0.00169409	chr20_15276185_16276185
rs11816998	0.00169409	chr10_99298234_100298234
rs11852371	0.00169408	chr15_61488299_62488299
rs72749758	0.00169403	chr15_61488299_62488299
rs57933561	0.00169402	chr10_99298234_100298234
rs72745772	0.00169401	chr15_61488299_62488299
rs8023376	0.00169401	chr15_61488299_62488299
rs138564627	0.00169401	chr10_99298234_100298234
rs7181627	0.001694	chr15_61488299_62488299
rs61875279	0.00169397	chr10_99298234_100298234
rs7270264	0.00169396	chr20_41215551_42215551
rs1000598	0.00169396	chr15_61488299_62488299
rs7497302	0.00169391	chr15_61488299_62488299
rs7180877	0.00169387	chr15_61488299_62488299
rs8026487	0.00169385	chr15_61488299_62488299
rs78165219	0.00169381	chr15_61488299_62488299
rs75798100	0.00169379	chr15_61488299_62488299
rs6030379	0.00169377	chr20_41215551_42215551
rs74805996	0.00169377	chr2_212217757_213217757
rs12592355	0.00169376	chr15_61488299_62488299
rs7174527	0.00169372	chr15_61488299_62488299
rs6034152	0.00169368	chr20_15276185_16276185
rs184166731	0.00169368	chr2_212217757_213217757
rs11819170	0.00169367	chr10_99298234_100298234
rs8036652	0.00169359	chr15_61488299_62488299
rs4990324	0.00169358	chr15_61488299_62488299
rs4393516	0.00169358	chr15_61488299_62488299
rs111694034	0.00169355	chr1_197672833_198953363
rs28755956	0.00169348	chr15_61488299_62488299
rs17524355	0.00169347	chr10_99298234_100298234
rs7537889	0.00169345	chr1_197672833_198953363
rs8041429	0.00169342	chr15_61488299_62488299
rs17237950	0.00169341	chr15_61488299_62488299
rs116257511	0.0016934	chr1_81936733_83766863
rs72945692	0.0016934	chr2_212217757_213217757
rs6564323	0.00169334	chr16_75739791_76739791
rs11801717	0.00169329	chr1_197672833_198953363
rs11629769	0.00169327	chr15_61488299_62488299
rs2899675	0.00169327	chr15_61488299_62488299
rs62205381	0.00169324	chr20_41215551_42215551
rs12901498	0.00169321	chr15_61488299_62488299
rs62009268	0.00169321	chr15_77510762_78510762
rs17699309	0.00169318	chr16_75739791_76739791
rs118113218	0.00169318	chr15_61488299_62488299
rs74505336	0.00169315	chr15_61488299_62488299
rs532187004	0.00169315	chr1_197672833_198953363
rs12907147	0.00169313	chr15_77510762_78510762
rs12148597	0.00169309	chr15_61488299_62488299
rs4886978	0.00169309	chr15_77510762_78510762
rs1977641	0.00169304	chr10_99298234_100298234
rs7165998	0.00169304	chr15_61488299_62488299
rs8035515	0.00169302	chr15_61488299_62488299
rs75291682	0.001693	chr15_61488299_62488299
rs11071627	0.00169297	chr15_61488299_62488299
rs116498303	0.00169292	chr15_77510762_78510762
rs2243618	0.00169292	chr15_61488299_62488299
rs12884375	0.00169292	chr14_42256397_43531953
rs368339222	0.00169289	chr1_81936733_83766863
rs78026792	0.00169286	chr15_61488299_62488299
rs34763280	0.00169286	chr16_75739791_76739791
rs35760488	0.00169285	chr15_61488299_62488299
rs10801639	0.00169284	chr1_197672833_198953363
rs10181726	0.00169283	chr2_77224273_78248001
rs8039022	0.0016928	chr15_61488299_62488299
rs61875308	0.00169276	chr10_99298234_100298234
rs4609787	0.00169276	chr15_61488299_62488299
rs13038644	0.00169275	chr20_41215551_42215551
rs1233716	0.00169273	chr20_15276185_16276185
rs139871149	0.00169273	chr15_61488299_62488299
rs3923054	0.00169272	chr2_212217757_213217757
rs72745765	0.0016927	chr15_61488299_62488299
rs72749754	0.0016927	chr15_61488299_62488299
rs76057850	0.00169263	chr15_61488299_62488299
rs12440748	0.00169263	chr15_61488299_62488299
rs2425596	0.0016926	chr20_41215551_42215551
rs28591222	0.00169258	chr15_61488299_62488299
rs113781020	0.00169258	chr15_61488299_62488299
rs12593264	0.00169257	chr15_61488299_62488299
rs17238245	0.00169255	chr15_61488299_62488299
rs4335401	0.00169251	chr1_197672833_198953363
rs3767748	0.0016925	chr1_197672833_198953363
rs149369111	0.00169249	chr1_90588884_91589379
rs117004232	0.00169249	chr15_61488299_62488299
rs12050399	0.00169246	chr14_42256397_43531953
rs116584718	0.00169245	chr1_197672833_198953363
rs147853447	0.00169243	chr15_61488299_62488299
rs8007094	0.00169242	chr14_42256397_43531953
rs7080806	0.00169242	chr10_99298234_100298234
rs7910014	0.00169238	chr10_99298234_100298234
rs12217666	0.00169237	chr10_99298234_100298234
rs74006006	0.00169237	chr17_78916656_79916656
rs35592904	0.00169236	chr15_61488299_62488299
rs7268461	0.00169232	chr20_15276185_16276185
rs80077383	0.0016923	chr16_75739791_76739791
rs12406961	0.0016923	chr1_197672833_198953363
rs10152577	0.00169229	chr15_61488299_62488299
rs4553656	0.00169227	chr16_75739791_76739791
rs11189420	0.00169225	chr10_99298234_100298234
rs12902565	0.00169225	chr15_77510762_78510762
rs72745769	0.00169224	chr15_61488299_62488299
rs7163194	0.00169224	chr15_61488299_62488299
rs72745705	0.00169219	chr15_61488299_62488299
rs8042151	0.00169217	chr15_61488299_62488299
rs6079983	0.00169215	chr20_15276185_16276185
rs2242025	0.00169214	chr15_61488299_62488299
rs11655377	0.00169214	chr17_78916656_79916656
rs150051650	0.00169212	chr2_214713852_215713852
rs76137417	0.00169211	chr15_61488299_62488299
rs17444519	0.0016921	chr10_99298234_100298234
rs72835983	0.00169209	chr10_99298234_100298234
rs16847551	0.00169206	chr2_212217757_213217757
rs10732782	0.00169206	chr10_99298234_100298234
rs72749744	0.00169203	chr15_61488299_62488299
rs74601427	0.00169202	chr15_61488299_62488299
rs10786416	0.00169201	chr10_99298234_100298234
rs12906613	0.00169197	chr15_61488299_62488299
rs13429136	0.00169196	chr2_212217757_213217757
rs72945699	0.00169196	chr2_212217757_213217757
rs8027589	0.00169194	chr15_61488299_62488299
rs7914401	0.00169193	chr10_99298234_100298234
rs112236760	0.00169192	chr15_61488299_62488299
rs74336697	0.00169192	chr1_197672833_198953363
rs6135414	0.00169189	chr20_15276185_16276185
rs147732154	0.00169185	chr16_75739791_76739791
rs2296431	0.00169181	chr10_99298234_100298234
rs1114740	0.00169181	chr1_197672833_198953363
rs78110652	0.00169179	chr15_61488299_62488299
rs11699075	0.00169178	chr20_41215551_42215551
rs76529333	0.00169177	chr15_61488299_62488299
rs35433801	0.00169176	chr1_81936733_83766863
rs11690814	0.00169176	chr2_212217757_213217757
rs55673204	0.00169176	chr15_77510762_78510762
rs4775387	0.00169175	chr15_61488299_62488299
rs146214606	0.00169175	chr15_61488299_62488299
rs111873357	0.00169169	chr17_78916656_79916656
rs5001321	0.00169168	chr14_42256397_43531953
rs4468543	0.00169167	chr15_61488299_62488299
rs28664759	0.00169163	chr15_61488299_62488299
rs114859985	0.00169162	chr1_90588884_91589379
rs139367904	0.00169161	chr20_15276185_16276185
rs72743687	0.00169159	chr15_61488299_62488299
rs11071595	0.00169159	chr15_61488299_62488299
rs4426296	0.00169158	chr15_61488299_62488299
rs11636309	0.00169157	chr15_61488299_62488299
rs12737244	0.00169155	chr1_197672833_198953363
rs114994433	0.00169154	chr1_197672833_198953363
rs73100100	0.00169153	chr20_15276185_16276185
rs8025489	0.00169153	chr15_61488299_62488299
rs11189556	0.00169151	chr10_99298234_100298234
rs35636462	0.00169149	chr20_15276185_16276185
rs10922337	0.00169148	chr1_197672833_198953363
rs7520545	0.00169147	chr1_81936733_83766863
rs369310004	0.00169146	chr15_61488299_62488299
rs138436607	0.00169145	chr20_15276185_16276185
rs73066370	0.00169142	chr2_212217757_213217757
rs116185938	0.00169142	chr1_197672833_198953363
rs17112323	0.00169141	chr14_42256397_43531953
rs7098161	0.00169139	chr10_99298234_100298234
rs12079841	0.00169138	chr1_197672833_198953363
rs147147877	0.00169137	chr15_61488299_62488299
rs6110720	0.00169136	chr20_15276185_16276185
rs12926975	0.00169133	chr16_75739791_76739791
rs11072698	0.00169131	chr15_77510762_78510762
rs1423866	0.0016913	chr16_75739791_76739791
rs2414746	0.00169129	chr15_61488299_62488299
rs6698378	0.00169126	chr1_197672833_198953363
rs28508585	0.00169123	chr15_61488299_62488299
rs56693300	0.00169121	chr15_61488299_62488299
rs2415693	0.00169121	chr14_42256397_43531953
rs16944466	0.00169119	chr15_61488299_62488299
rs12776636	0.00169118	chr10_99298234_100298234
rs62073414	0.00169116	chr17_78916656_79916656
rs7182033	0.00169116	chr15_61488299_62488299
rs1493982	0.00169116	chr1_81936733_83766863
rs7161480	0.00169111	chr14_42256397_43531953
rs12899273	0.00169109	chr15_61488299_62488299
rs2760556	0.00169109	chr20_15276185_16276185
rs12137309	0.00169109	chr1_197672833_198953363
rs4775415	0.00169108	chr15_61488299_62488299
rs75980651	0.00169107	chr15_61488299_62488299
rs7595207	0.00169105	chr2_212217757_213217757
rs8046642	0.00169101	chr16_75739791_76739791
rs11189577	0.001691	chr10_99298234_100298234
rs6043401	0.00169095	chr20_15276185_16276185
rs17346933	0.00169092	chr2_212217757_213217757
rs11640871	0.00169091	chr16_75739791_76739791
rs74134904	0.00169091	chr1_197672833_198953363
rs28699276	0.00169091	chr15_61488299_62488299
rs72749746	0.0016909	chr15_61488299_62488299
rs12474178	0.0016909	chr2_214713852_215713852
rs6494294	0.00169088	chr15_61488299_62488299
rs1777095	0.00169084	chr14_42256397_43531953
rs8036088	0.00169082	chr15_61488299_62488299
rs7264985	0.00169078	chr20_15276185_16276185
rs144343891	0.00169075	chr15_61488299_62488299
rs1951883	0.00169074	chr14_42256397_43531953
rs4775435	0.00169073	chr15_61488299_62488299
rs6428453	0.00169073	chr1_197672833_198953363
rs72743665	0.00169073	chr15_61488299_62488299
rs12906076	0.00169072	chr15_61488299_62488299
rs12910101	0.00169066	chr15_61488299_62488299
rs72745770	0.00169066	chr15_61488299_62488299
rs11630117	0.00169065	chr15_61488299_62488299
rs117060126	0.00169064	chr15_61488299_62488299
rs12437684	0.00169063	chr15_61488299_62488299
rs140132273	0.00169062	chr15_61488299_62488299
rs4450344	0.0016906	chr15_61488299_62488299
rs7165206	0.00169056	chr15_61488299_62488299
rs17238047	0.00169052	chr15_61488299_62488299
rs28725224	0.00169051	chr15_61488299_62488299
rs28740786	0.0016905	chr15_77510762_78510762
rs117030096	0.0016905	chr14_42256397_43531953
rs7070781	0.00169048	chr10_99298234_100298234
rs12325022	0.00169048	chr16_75739791_76739791
rs1747815	0.00169047	chr1_197672833_198953363
rs139280185	0.00169047	chr15_61488299_62488299
rs10922406	0.00169046	chr1_197672833_198953363
rs1951881	0.00169046	chr14_42256397_43531953
rs72732561	0.00169044	chr15_77510762_78510762
rs189646868	0.00169042	chr14_42256397_43531953
rs7084451	0.00169042	chr10_99298234_100298234
rs71407218	0.00169041	chr15_77510762_78510762
rs113851502	0.00169041	chr14_42256397_43531953
rs1951871	0.0016904	chr14_42256397_43531953
rs8036073	0.00169039	chr15_61488299_62488299
rs72747887	0.00169035	chr15_61488299_62488299
rs1951880	0.00169034	chr14_42256397_43531953
rs12439735	0.00169032	chr15_61488299_62488299
rs61875307	0.00169031	chr10_99298234_100298234
rs4774397	0.00169031	chr15_61488299_62488299
rs74752297	0.00169031	chr15_61488299_62488299
rs57331591	0.0016903	chr15_61488299_62488299
rs10882992	0.00169027	chr10_99298234_100298234
rs73285843	0.00169026	chr20_41215551_42215551
rs1034479	0.00169026	chr15_61488299_62488299
rs4337245	0.00169025	chr15_61488299_62488299
rs1597385	0.00169024	chr14_42256397_43531953
rs12900661	0.00169022	chr15_61488299_62488299
rs4617795	0.00169022	chr15_61488299_62488299
rs12432453	0.00169021	chr14_42256397_43531953
rs752361	0.0016902	chr15_61488299_62488299
rs11072689	0.0016902	chr15_77510762_78510762
rs34756495	0.0016902	chr2_214713852_215713852
rs8182046	0.00169015	chr15_61488299_62488299
rs28798715	0.00169014	chr15_61488299_62488299
rs34042134	0.00169011	chr10_99298234_100298234
rs2903234	0.00169009	chr16_75739791_76739791
rs3830025	0.00169008	chr10_99298234_100298234
rs141723207	0.00169007	chr14_42256397_43531953
rs142046916	0.00169006	chr15_61488299_62488299
rs2899670	0.00169005	chr15_61488299_62488299
rs35483397	0.00169	chr15_61488299_62488299
rs79890408	0.00168998	chr15_61488299_62488299
rs12446660	0.00168997	chr16_75739791_76739791
rs142242201	0.00168995	chr2_212217757_213217757
rs11189416	0.00168987	chr10_99298234_100298234
rs6661583	0.00168986	chr1_197672833_198953363
rs12479530	0.00168985	chr20_15276185_16276185
rs12324199	0.00168985	chr15_61488299_62488299
rs1672913	0.00168984	chr1_53229210_54229210
rs4919115	0.00168982	chr10_99298234_100298234
rs17238005	0.00168981	chr15_61488299_62488299
rs72745767	0.0016898	chr15_61488299_62488299
rs141167218	0.0016898	chr10_99298234_100298234
rs115351536	0.00168979	chr1_197672833_198953363
rs11591416	0.00168978	chr10_99298234_100298234
rs4244323	0.00168978	chr10_99298234_100298234
rs56135194	0.00168975	chr10_99298234_100298234
rs4291861	0.0016897	chr15_61488299_62488299
rs143495996	0.00168969	chr10_99298234_100298234
rs12922968	0.00168967	chr16_75739791_76739791
rs72745743	0.00168966	chr15_61488299_62488299
rs11814584	0.00168966	chr10_99298234_100298234
rs7205857	0.00168964	chr16_75739791_76739791
rs12592172	0.00168964	chr15_61488299_62488299
rs75844368	0.00168963	chr15_61488299_62488299
rs2415775	0.00168961	chr14_42256397_43531953
rs75850678	0.0016896	chr1_197672833_198953363
rs78295519	0.00168959	chr1_197672833_198953363
rs62048239	0.00168958	chr16_75739791_76739791
rs13329547	0.00168958	chr15_61488299_62488299
rs2901848	0.00168956	chr2_77224273_78248001
rs145166747	0.00168955	chr16_75739791_76739791
rs189578091	0.00168954	chr15_61488299_62488299
rs6564274	0.00168953	chr16_75739791_76739791
rs11637496	0.00168951	chr15_61488299_62488299
rs8026735	0.0016895	chr15_61488299_62488299
rs7177971	0.0016895	chr15_61488299_62488299
rs12103866	0.00168948	chr17_78916656_79916656
rs11592020	0.00168944	chr10_99298234_100298234
rs77333598	0.00168941	chr15_61488299_62488299
rs2084562	0.00168941	chr14_42256397_43531953
rs28610280	0.0016894	chr15_61488299_62488299
rs138320552	0.00168938	chr15_61488299_62488299
rs190585739	0.00168935	chr10_99298234_100298234
rs74372480	0.00168932	chr15_61488299_62488299
rs2153546	0.00168931	chr10_99298234_100298234
rs28850690	0.00168927	chr15_61488299_62488299
rs148345851	0.00168927	chr17_78916656_79916656
rs77290932	0.00168925	chr1_197672833_198953363
rs1425269	0.00168925	chr15_61488299_62488299
rs1499602	0.00168923	chr1_197672833_198953363
rs76592481	0.00168921	chr15_61488299_62488299
rs76457225	0.00168921	chr15_61488299_62488299
rs4371101	0.00168914	chr15_61488299_62488299
rs7165109	0.00168913	chr15_61488299_62488299
rs12593324	0.00168912	chr15_61488299_62488299
rs921315	0.00168911	chr14_42256397_43531953
rs79229238	0.00168907	chr15_61488299_62488299
rs149869681	0.00168905	chr15_61488299_62488299
rs7171652	0.00168904	chr15_61488299_62488299
rs2178208	0.00168903	chr15_61488299_62488299
rs10181131	0.00168901	chr2_212217757_213217757
rs61875306	0.00168898	chr10_99298234_100298234
rs12708467	0.00168895	chr15_61488299_62488299
rs73039742	0.00168888	chr19_31376692_32957504
rs62007327	0.00168886	chr15_61488299_62488299
rs11632655	0.00168885	chr15_61488299_62488299
rs79903832	0.00168884	chr14_42256397_43531953
rs191777860	0.00168884	chr15_61488299_62488299
rs1925557	0.00168883	chr10_99298234_100298234
rs74018548	0.00168882	chr15_61488299_62488299
rs893157	0.00168882	chr15_61488299_62488299
rs7910973	0.00168879	chr10_99298234_100298234
rs1317320	0.00168876	chr15_77510762_78510762
rs8040481	0.0016887	chr15_61488299_62488299
rs115353164	0.00168869	chr1_197672833_198953363
rs118114900	0.00168866	chr15_61488299_62488299
rs78374378	0.00168865	chr15_61488299_62488299
rs117865272	0.00168864	chr20_15276185_16276185
rs59557570	0.00168864	chr10_99298234_100298234
rs7166085	0.0016886	chr15_61488299_62488299
rs114953671	0.00168859	chr15_61488299_62488299
rs1542186	0.00168859	chr2_77224273_78248001
rs7536180	0.00168857	chr1_197672833_198953363
rs16995525	0.00168857	chr20_15276185_16276185
rs13428633	0.00168857	chr2_212217757_213217757
rs55969370	0.00168855	chr15_61488299_62488299
rs11858488	0.00168854	chr15_61488299_62488299
rs10431799	0.00168852	chr15_61488299_62488299
rs57895834	0.00168852	chr2_77224273_78248001
rs7169458	0.00168851	chr15_61488299_62488299
rs76387883	0.00168851	chr15_61488299_62488299
rs8038656	0.00168849	chr15_61488299_62488299
rs35057371	0.00168848	chr15_61488299_62488299
rs56852263	0.00168847	chr1_197672833_198953363
rs7162913	0.00168847	chr15_61488299_62488299
rs7168708	0.00168846	chr15_61488299_62488299
rs117288402	0.00168843	chr15_61488299_62488299
rs185160237	0.00168843	chr15_61488299_62488299
rs78417725	0.00168843	chr15_61488299_62488299
rs34775795	0.00168841	chr15_61488299_62488299
rs7179032	0.0016884	chr15_61488299_62488299
rs10509718	0.0016884	chr10_99298234_100298234
rs28664717	0.00168838	chr15_61488299_62488299
rs12101505	0.00168837	chr15_61488299_62488299
rs7495653	0.00168835	chr15_77510762_78510762
rs17238012	0.00168834	chr15_61488299_62488299
rs8040327	0.00168833	chr15_61488299_62488299
rs9635356	0.00168833	chr15_61488299_62488299
rs75178723	0.00168833	chr15_61488299_62488299
rs139097940	0.00168831	chr15_61488299_62488299
rs8182045	0.00168831	chr15_61488299_62488299
rs4636851	0.0016883	chr15_61488299_62488299
rs4658163	0.00168825	chr1_90588884_91589379
rs112218567	0.00168825	chr11_65617111_67060023
rs28824309	0.00168824	chr15_61488299_62488299
rs1414605	0.00168823	chr1_81936733_83766863
rs75839523	0.00168823	chr15_61488299_62488299
rs7194837	0.00168821	chr16_75739791_76739791
rs2866623	0.0016882	chr16_75739791_76739791
rs4775405	0.0016882	chr15_61488299_62488299
rs79171649	0.00168816	chr15_61488299_62488299
rs13039649	0.00168815	chr20_41215551_42215551
rs72826245	0.00168814	chr10_99298234_100298234
rs117149746	0.00168813	chr15_61488299_62488299
rs57422239	0.00168813	chr15_61488299_62488299
rs75821421	0.0016881	chr15_61488299_62488299
rs138732793	0.0016881	chr15_61488299_62488299
rs61307088	0.00168809	chr1_197672833_198953363
rs118136232	0.00168809	chr15_61488299_62488299
rs80221688	0.00168808	chr15_61488299_62488299
rs62007779	0.00168807	chr15_77510762_78510762
rs2415698	0.00168806	chr14_42256397_43531953
rs12441948	0.00168806	chr15_61488299_62488299
rs4128379	0.00168805	chr16_75739791_76739791
rs1949653	0.00168804	chr2_212217757_213217757
rs12915295	0.00168803	chr15_61488299_62488299
rs141251050	0.00168802	chr15_61488299_62488299
rs28380001	0.00168801	chr15_61488299_62488299
rs35772581	0.00168801	chr2_77224273_78248001
rs146288875	0.001688	chr15_61488299_62488299
rs8034060	0.00168799	chr15_61488299_62488299
rs189778699	0.00168799	chr17_78916656_79916656
rs11633898	0.00168799	chr15_61488299_62488299
rs8026343	0.00168797	chr15_61488299_62488299
rs7163892	0.00168797	chr15_61488299_62488299
rs11071659	0.00168797	chr15_61488299_62488299
rs11637553	0.00168796	chr15_61488299_62488299
rs12439366	0.00168795	chr15_61488299_62488299
rs76221521	0.00168795	chr15_61488299_62488299
rs35816898	0.00168795	chr1_90588884_91589379
rs1590311	0.00168794	chr1_197672833_198953363
rs117221088	0.00168794	chr15_61488299_62488299
rs35894681	0.00168793	chr1_197672833_198953363
rs4775402	0.00168792	chr15_61488299_62488299
rs12440800	0.00168792	chr15_61488299_62488299
rs375442829	0.0016879	chr15_61488299_62488299
rs17303698	0.0016879	chr15_61488299_62488299
rs147243229	0.00168789	chr15_61488299_62488299
rs61398511	0.00168789	chr15_61488299_62488299
rs28728079	0.00168789	chr15_61488299_62488299
rs111336658	0.00168789	chr15_61488299_62488299
rs11854244	0.00168786	chr15_61488299_62488299
rs150050462	0.00168783	chr15_61488299_62488299
rs12434324	0.00168783	chr14_42256397_43531953
rs117033261	0.00168783	chr15_61488299_62488299
rs77082367	0.00168782	chr15_61488299_62488299
rs143484355	0.00168782	chr16_75739791_76739791
rs12439928	0.00168781	chr15_61488299_62488299
rs12901633	0.0016878	chr15_61488299_62488299
rs76982458	0.0016878	chr15_61488299_62488299
rs78896245	0.0016878	chr15_61488299_62488299
rs11635136	0.00168779	chr15_61488299_62488299
rs4581648	0.00168778	chr15_61488299_62488299
rs12917401	0.00168778	chr15_61488299_62488299
rs1938377	0.00168777	chr1_197672833_198953363
rs12905969	0.00168777	chr15_61488299_62488299
rs7164221	0.00168776	chr15_61488299_62488299
rs17237964	0.00168776	chr15_61488299_62488299
rs4775404	0.00168776	chr15_61488299_62488299
rs138803918	0.00168776	chr15_61488299_62488299
rs113955400	0.00168776	chr15_61488299_62488299
rs12593768	0.00168775	chr15_61488299_62488299
rs17237977	0.00168775	chr15_61488299_62488299
rs62005992	0.00168775	chr15_61488299_62488299
rs28753778	0.00168775	chr14_42256397_43531953
rs8032098	0.00168775	chr15_61488299_62488299
rs12439194	0.00168775	chr15_61488299_62488299
rs4444561	0.00168775	chr2_77224273_78248001
rs149702993	0.00168775	chr15_61488299_62488299
rs876735	0.00168774	chr15_61488299_62488299
rs139355683	0.00168774	chr15_61488299_62488299
rs8038448	0.00168774	chr15_61488299_62488299
rs7163299	0.00168774	chr15_61488299_62488299
rs12440203	0.00168774	chr15_61488299_62488299
rs7166259	0.00168774	chr15_61488299_62488299
rs12899391	0.00168774	chr15_61488299_62488299
rs117117661	0.00168774	chr15_61488299_62488299
rs72749772	0.00168773	chr15_61488299_62488299
rs4319706	0.00168773	chr15_61488299_62488299
rs10786374	0.00168772	chr10_99298234_100298234
rs111356075	0.00168768	chr15_77510762_78510762
rs74985031	0.00168765	chr1_90588884_91589379
rs149670118	0.00168762	chr14_42256397_43531953
rs56302319	0.00168758	chr10_99298234_100298234
rs75002688	0.00168755	chr1_197672833_198953363
rs149806790	0.00168748	chr15_77510762_78510762
rs78150350	0.00168747	chr10_99298234_100298234
rs6689993	0.00168742	chr1_197672833_198953363
rs79794891	0.00168735	chr14_42256397_43531953
rs61873749	0.00168732	chr10_99298234_100298234
rs74134903	0.00168732	chr1_197672833_198953363
rs34185363	0.00168729	chr14_42256397_43531953
rs139692542	0.00168726	chr1_197672833_198953363
rs4919128	0.00168703	chr10_99298234_100298234
rs11189421	0.00168703	chr10_99298234_100298234
rs143022264	0.001687	chr20_15276185_16276185
rs1756330	0.001687	chr14_42256397_43531953
rs28718761	0.00168687	chr16_75739791_76739791
rs6572159	0.00168686	chr14_42256397_43531953
rs11634300	0.00168686	chr15_77510762_78510762
rs76413003	0.00168686	chr20_15276185_16276185
rs145412960	0.00168684	chr10_99298234_100298234
rs147899239	0.00168682	chr11_65617111_67060023
rs11126641	0.00168681	chr2_77224273_78248001
rs67587885	0.00168681	chr16_75739791_76739791
rs7561282	0.00168677	chr2_212217757_213217757
rs56875360	0.00168672	chr10_99298234_100298234
rs4389168	0.00168671	chr16_75739791_76739791
rs11189527	0.00168671	chr10_99298234_100298234
rs7206731	0.00168671	chr16_75739791_76739791
rs12767960	0.00168671	chr10_99298234_100298234
rs12716798	0.00168671	chr16_75739791_76739791
rs4360965	0.00168664	chr16_75739791_76739791
rs10919572	0.0016866	chr1_197672833_198953363
rs143126362	0.00168656	chr15_77510762_78510762
rs12922397	0.00168655	chr16_75739791_76739791
rs2862295	0.00168647	chr10_99298234_100298234
rs6702048	0.00168644	chr1_197672833_198953363
rs2867556	0.00168644	chr20_41215551_42215551
rs4812684	0.00168642	chr20_41215551_42215551
rs72684095	0.0016864	chr14_42256397_43531953
rs10882978	0.00168637	chr10_99298234_100298234
rs11189362	0.00168635	chr10_99298234_100298234
rs72668864	0.00168635	chr14_42256397_43531953
rs148797275	0.00168634	chr11_65617111_67060023
rs71411631	0.00168633	chr14_42256397_43531953
rs74463885	0.00168631	chr15_77510762_78510762
rs17458926	0.0016863	chr10_99298234_100298234
rs754585	0.00168623	chr10_99298234_100298234
rs1392097	0.00168622	chr1_197672833_198953363
rs11625801	0.00168621	chr14_42256397_43531953
rs72826281	0.00168619	chr10_99298234_100298234
rs146022607	0.00168618	chr17_78916656_79916656
rs74102554	0.00168616	chr1_90588884_91589379
rs10882985	0.00168616	chr10_99298234_100298234
rs62011509	0.0016861	chr15_77510762_78510762
rs1890496	0.00168609	chr20_15276185_16276185
rs114692160	0.00168607	chr1_197672833_198953363
rs10489689	0.00168605	chr1_197672833_198953363
rs534022458	0.00168605	chr15_77510762_78510762
rs67436841	0.00168601	chr16_75739791_76739791
rs6043472	0.0016859	chr20_15276185_16276185
rs4073671	0.00168588	chr15_77510762_78510762
rs17476095	0.00168587	chr15_77510762_78510762
rs1359509	0.00168583	chr10_99298234_100298234
rs73331939	0.00168578	chr14_42256397_43531953
rs34622543	0.00168577	chr14_42256397_43531953
rs28397255	0.00168575	chr1_90588884_91589379
rs996276	0.00168568	chr14_42256397_43531953
rs59809424	0.00168567	chr20_15276185_16276185
rs35881081	0.00168561	chr14_42256397_43531953
rs7084521	0.0016856	chr10_99298234_100298234
rs6080152	0.0016856	chr20_15276185_16276185
rs17109650	0.0016855	chr10_99298234_100298234
rs113347488	0.00168542	chr14_42256397_43531953
rs76769121	0.0016854	chr14_42256397_43531953
rs144118414	0.00168531	chr14_42256397_43531953
rs182608289	0.0016852	chr15_77510762_78510762
rs11630391	0.00168519	chr15_77510762_78510762
rs10882986	0.00168517	chr10_99298234_100298234
rs1123660	0.00168511	chr14_42256397_43531953
rs12624527	0.00168509	chr20_15276185_16276185
rs56354004	0.00168503	chr14_42256397_43531953
rs12916128	0.00168503	chr15_77510762_78510762
rs1712698	0.00168495	chr14_42256397_43531953
rs6079925	0.00168495	chr20_15276185_16276185
rs1394793	0.00168493	chr2_212217757_213217757
rs148367902	0.00168489	chr1_197672833_198953363
rs12920725	0.00168482	chr16_75739791_76739791
rs58625226	0.0016848	chr14_42256397_43531953
rs58784699	0.00168476	chr1_197672833_198953363
rs10786417	0.00168475	chr10_99298234_100298234
rs12933045	0.0016847	chr16_75739791_76739791
rs11852636	0.00168469	chr15_77510762_78510762
rs1355047	0.00168468	chr1_90588884_91589379
rs1821661	0.00168467	chr2_212217757_213217757
rs114336342	0.00168464	chr2_77224273_78248001
rs61875274	0.00168459	chr10_99298234_100298234
rs56356710	0.00168455	chr2_77224273_78248001
rs11189528	0.00168441	chr10_99298234_100298234
rs28854242	0.0016844	chr1_81936733_83766863
rs12096876	0.00168435	chr1_197672833_198953363
rs112214165	0.00168433	chr2_212217757_213217757
rs34679590	0.00168431	chr12_18681234_19681234
rs12479637	0.00168431	chr20_41215551_42215551
rs12064633	0.00168428	chr1_197672833_198953363
rs733345	0.00168425	chr10_99298234_100298234
rs79698814	0.00168423	chr1_197672833_198953363
rs143792268	0.00168419	chr16_75739791_76739791
rs16843425	0.00168418	chr1_197672833_198953363
rs1588453	0.00168414	chr2_214713852_215713852
rs4530164	0.00168409	chr16_75739791_76739791
rs12064629	0.00168409	chr1_197672833_198953363
rs28465363	0.00168408	chr15_77510762_78510762
rs7906993	0.00168406	chr10_99298234_100298234
rs17109059	0.00168405	chr10_99298234_100298234
rs76426959	0.00168391	chr14_42256397_43531953
rs7899196	0.00168374	chr10_99298234_100298234
rs117730366	0.00168369	chr15_77510762_78510762
rs146419288	0.00168363	chr10_99298234_100298234
rs62180134	0.00168361	chr2_212217757_213217757
rs116658954	0.0016836	chr2_77224273_78248001
rs10919580	0.00168351	chr1_197672833_198953363
rs12922974	0.00168347	chr16_75739791_76739791
rs72799009	0.00168343	chr16_75739791_76739791
rs12120957	0.00168339	chr1_197672833_198953363
rs117076823	0.00168334	chr14_42256397_43531953
rs12148698	0.00168328	chr15_77510762_78510762
rs9788558	0.00168326	chr14_42256397_43531953
rs6030360	0.00168326	chr20_41215551_42215551
rs10922349	0.00168326	chr1_197672833_198953363
rs6079806	0.00168324	chr20_15276185_16276185
rs150935385	0.00168317	chr2_77224273_78248001
rs12415538	0.00168316	chr10_99298234_100298234
rs12784535	0.00168312	chr10_99298234_100298234
rs466921	0.0016831	chr20_15276185_16276185
rs13396517	0.00168309	chr2_77224273_78248001
rs10138915	0.00168307	chr14_42256397_43531953
rs147334253	0.00168306	chr1_81936733_83766863
rs78994154	0.00168305	chr14_42256397_43531953
rs78353732	0.00168303	chr14_42256397_43531953
rs11807765	0.00168303	chr1_197672833_198953363
rs2327969	0.00168301	chr20_15276185_16276185
rs12981797	0.001683	chr19_31376692_32957504
rs13415721	0.00168297	chr2_212217757_213217757
rs11189358	0.00168296	chr10_99298234_100298234
rs12914098	0.00168292	chr15_77510762_78510762
rs62011483	0.00168287	chr15_77510762_78510762
rs2626847	0.00168283	chr14_42256397_43531953
rs75995069	0.00168282	chr10_99298234_100298234
rs190712317	0.00168281	chr1_81936733_83766863
rs3750564	0.0016828	chr10_99298234_100298234
rs11072692	0.00168278	chr15_77510762_78510762
rs12433716	0.00168275	chr14_42256397_43531953
rs6672260	0.00168272	chr1_197672833_198953363
rs16996128	0.00168271	chr20_15276185_16276185
rs1568519	0.0016827	chr2_212217757_213217757
rs6030504	0.00168267	chr20_41215551_42215551
rs10922405	0.00168265	chr1_197672833_198953363
rs13334150	0.00168257	chr16_75739791_76739791
rs10919557	0.00168255	chr1_197672833_198953363
rs10786431	0.00168253	chr10_99298234_100298234
rs8116678	0.00168252	chr20_41215551_42215551
rs113546362	0.00168251	chr1_90588884_91589379
rs59395141	0.0016825	chr20_15276185_16276185
rs1756337	0.00168249	chr14_42256397_43531953
rs1915748	0.00168245	chr2_212217757_213217757
rs36182127	0.00168242	chr10_99298234_100298234
rs11816373	0.00168237	chr10_99298234_100298234
rs141380465	0.00168236	chr2_212217757_213217757
rs7161075	0.00168229	chr14_42256397_43531953
rs113348021	0.00168225	chr1_90588884_91589379
rs11814972	0.00168218	chr10_99298234_100298234
rs7146027	0.00168217	chr14_42256397_43531953
rs12435298	0.00168216	chr14_42256397_43531953
rs7163268	0.00168215	chr15_77510762_78510762
rs76871050	0.00168214	chr10_99298234_100298234
rs61830482	0.00168214	chr1_197672833_198953363
rs4539738	0.00168214	chr2_212217757_213217757
rs1989402	0.00168212	chr20_15276185_16276185
rs11630916	0.00168212	chr15_77510762_78510762
rs187674135	0.0016821	chr2_212217757_213217757
rs4316722	0.00168208	chr15_77510762_78510762
rs72813129	0.00168207	chr2_77224273_78248001
rs11697018	0.00168203	chr20_41215551_42215551
rs1915747	0.00168196	chr2_212217757_213217757
rs2488853	0.00168195	chr14_42256397_43531953
rs1402762	0.00168187	chr2_212217757_213217757
rs9673676	0.00168179	chr16_75739791_76739791
rs6034421	0.00168174	chr20_15276185_16276185
rs6683354	0.00168174	chr1_197672833_198953363
rs142106800	0.00168168	chr16_75739791_76739791
rs10183960	0.00168165	chr2_77224273_78248001
rs73331765	0.00168163	chr10_99298234_100298234
rs74408423	0.00168162	chr15_77510762_78510762
rs58442119	0.00168161	chr14_42256397_43531953
rs2151931	0.0016816	chr10_99298234_100298234
rs56981217	0.00168158	chr20_41215551_42215551
rs111362970	0.00168158	chr10_99298234_100298234
rs57888557	0.00168155	chr17_78916656_79916656
rs74474583	0.00168154	chr15_77510762_78510762
rs112630068	0.00168153	chr14_42256397_43531953
rs74555239	0.00168151	chr20_41215551_42215551
rs11628778	0.0016815	chr14_42256397_43531953
rs61875282	0.00168149	chr10_99298234_100298234
rs12359193	0.00168149	chr10_99298234_100298234
rs12257993	0.00168143	chr10_99298234_100298234
rs12128100	0.00168111	chr1_197672833_198953363
rs35984474	0.0016811	chr1_81936733_83766863
rs2147879	0.00168109	chr10_99298234_100298234
rs1241773	0.00168106	chr14_42256397_43531953
rs12625896	0.00168103	chr20_41215551_42215551
rs11846415	0.00168096	chr14_42256397_43531953
rs6685536	0.00168094	chr1_197672833_198953363
rs35359389	0.00168087	chr1_81936733_83766863
rs116038445	0.00168085	chr1_197672833_198953363
rs8034948	0.00168078	chr15_77510762_78510762
rs1397351	0.00168077	chr2_214713852_215713852
rs6065558	0.00168077	chr20_41215551_42215551
rs6572162	0.00168075	chr14_42256397_43531953
rs579317	0.00168074	chr1_90588884_91589379
rs11189393	0.00168074	chr10_99298234_100298234
rs12913899	0.00168072	chr15_77510762_78510762
rs115829485	0.00168068	chr2_77224273_78248001
rs11662203	0.00168063	chr18_52152462_53725637
rs73331737	0.00168061	chr10_99298234_100298234
rs6034313	0.00168055	chr20_15276185_16276185
rs7897232	0.00168051	chr10_99298234_100298234
rs112256480	0.00168049	chr1_197672833_198953363
rs143797870	0.00168048	chr10_99298234_100298234
rs12924098	0.00168048	chr16_75739791_76739791
rs16843436	0.00168045	chr1_197672833_198953363
rs17131123	0.00168037	chr1_90588884_91589379
rs2861047	0.00168033	chr2_77224273_78248001
rs182582137	0.0016803	chr14_42256397_43531953
rs2028548	0.00168024	chr15_77510762_78510762
rs939490	0.00168023	chr15_77510762_78510762
rs62180135	0.00168023	chr2_212217757_213217757
rs10181919	0.0016802	chr2_77224273_78248001
rs41302723	0.00168019	chr10_99298234_100298234
rs1397853	0.00168019	chr20_41215551_42215551
rs73071224	0.00168017	chr1_197672833_198953363
rs7080894	0.00168016	chr10_99298234_100298234
rs10865432	0.00168012	chr2_77224273_78248001
rs11844131	0.00168011	chr14_42256397_43531953
rs12948223	0.00168006	chr17_78916656_79916656
rs75409544	0.00168001	chr16_75739791_76739791
rs59362734	0.00168001	chr15_77510762_78510762
rs146599516	0.00168	chr18_52152462_53725637
rs72852905	0.00167999	chr17_78916656_79916656
rs59003594	0.00167998	chr1_197672833_198953363
rs59263549	0.00167997	chr20_41215551_42215551
rs116699511	0.00167996	chr1_197672833_198953363
rs56721893	0.00167995	chr10_99298234_100298234
rs142454186	0.0016799	chr1_197672833_198953363
rs35768040	0.00167989	chr10_99298234_100298234
rs12562356	0.00167988	chr1_90588884_91589379
rs61891268	0.00167985	chr11_65617111_67060023
rs10922431	0.00167963	chr1_197672833_198953363
rs74823519	0.00167961	chr14_42256397_43531953
rs10185271	0.00167959	chr2_212217757_213217757
rs2888004	0.00167955	chr2_212217757_213217757
rs80054235	0.00167949	chr11_65617111_67060023
rs3092755	0.00167945	chr20_41215551_42215551
rs59812768	0.0016794	chr1_197672833_198953363
rs75981138	0.00167936	chr2_212217757_213217757
rs2297933	0.00167936	chr10_99298234_100298234
rs12323333	0.00167935	chr14_65980197_66980197
rs12572244	0.00167934	chr10_99298234_100298234
rs2255352	0.00167932	chr14_42256397_43531953
rs77200750	0.00167927	chr2_212217757_213217757
rs11598533	0.00167923	chr10_99298234_100298234
rs7901698	0.00167923	chr10_99298234_100298234
rs7523151	0.00167916	chr1_81936733_83766863
rs2813167	0.00167916	chr1_197672833_198953363
rs13382529	0.00167909	chr2_77224273_78248001
rs79869477	0.00167908	chr14_42256397_43531953
rs12465540	0.00167906	chr2_214713852_215713852
rs8028842	0.00167894	chr15_77510762_78510762
rs34494334	0.00167894	chr10_99298234_100298234
rs115535335	0.00167884	chr1_197672833_198953363
rs4969365	0.00167884	chr17_78916656_79916656
rs10174916	0.00167883	chr2_212217757_213217757
rs73990006	0.00167876	chr2_214713852_215713852
rs1837911	0.00167875	chr15_77510762_78510762
rs927740	0.00167874	chr10_99298234_100298234
rs7090201	0.0016787	chr10_99298234_100298234
rs4814376	0.00167869	chr20_15276185_16276185
rs9894580	0.00167867	chr17_78916656_79916656
rs1108480	0.00167864	chr15_77510762_78510762
rs6105543	0.00167863	chr20_15276185_16276185
rs11908110	0.00167862	chr20_41215551_42215551
rs1124116	0.00167854	chr10_99298234_100298234
rs35882647	0.00167849	chr2_212217757_213217757
rs34447293	0.00167849	chr2_212217757_213217757
rs16969508	0.00167842	chr15_77510762_78510762
rs17471480	0.0016784	chr15_77510762_78510762
rs12912453	0.00167834	chr15_77510762_78510762
rs8126199	0.00167833	chr20_41215551_42215551
rs3908531	0.00167831	chr1_81936733_83766863
rs12613776	0.00167827	chr2_77224273_78248001
rs1046221	0.0016782	chr10_99298234_100298234
rs7075757	0.00167817	chr10_99298234_100298234
rs61872960	0.00167817	chr10_99298234_100298234
rs6754899	0.00167814	chr2_212217757_213217757
rs3092449	0.00167813	chr20_41215551_42215551
rs56242779	0.00167813	chr15_77510762_78510762
rs78633859	0.00167812	chr15_77510762_78510762
rs62074744	0.00167811	chr17_78916656_79916656
rs6034302	0.0016781	chr20_15276185_16276185
rs77040558	0.00167802	chr16_75739791_76739791
rs16843417	0.00167801	chr1_197672833_198953363
rs4917833	0.001678	chr10_99298234_100298234
rs115533118	0.001678	chr1_96688559_99040744
rs75310822	0.00167796	chr16_75739791_76739791
rs4906156	0.00167792	chr14_42256397_43531953
rs142012990	0.00167792	chr15_77510762_78510762
rs1777099	0.00167789	chr14_42256397_43531953
rs12118454	0.00167785	chr1_197672833_198953363
rs12132641	0.0016778	chr1_197672833_198953363
rs34568054	0.00167778	chr17_78916656_79916656
rs184706078	0.00167777	chr14_42256397_43531953
rs10138554	0.00167774	chr14_42256397_43531953
rs73082646	0.00167772	chr1_197672833_198953363
rs11857291	0.00167772	chr15_77510762_78510762
rs141406552	0.0016777	chr14_42256397_43531953
rs61773938	0.00167768	chr1_81936733_83766863
rs12725488	0.0016776	chr1_197672833_198953363
rs74134759	0.00167758	chr1_197672833_198953363
rs1304786	0.00167756	chr14_42256397_43531953
rs112339792	0.00167754	chr19_31376692_32957504
rs12915704	0.00167753	chr15_77510762_78510762
rs10882979	0.00167752	chr10_99298234_100298234
rs1048754	0.00167751	chr10_99298234_100298234
rs2867557	0.0016775	chr20_41215551_42215551
rs750298	0.00167749	chr10_99298234_100298234
rs116520575	0.00167748	chr14_42256397_43531953
rs57126888	0.00167747	chr1_197672833_198953363
rs12592934	0.00167744	chr15_77510762_78510762
rs201120798	0.00167738	chr1_197672833_198953363
rs139928220	0.00167736	chr16_75739791_76739791
rs1698505	0.00167733	chr14_42256397_43531953
rs75850339	0.00167727	chr1_197672833_198953363
rs2622825	0.00167725	chr15_77510762_78510762
rs10922430	0.00167715	chr1_197672833_198953363
rs7895426	0.00167707	chr10_99298234_100298234
rs72730775	0.00167702	chr15_77510762_78510762
rs744228	0.001677	chr20_15276185_16276185
rs1836735	0.001677	chr2_212217757_213217757
rs113161612	0.00167698	chr1_197672833_198953363
rs6672426	0.00167693	chr1_81936733_83766863
rs80276217	0.00167692	chr15_77510762_78510762
rs116239505	0.00167691	chr2_212217757_213217757
rs72948544	0.00167684	chr2_212217757_213217757
rs11591376	0.00167681	chr10_99298234_100298234
rs61380780	0.00167679	chr14_42256397_43531953
rs11638419	0.00167674	chr15_77510762_78510762
rs72835971	0.00167674	chr10_99298234_100298234
rs9909027	0.00167672	chr17_78916656_79916656
rs76762628	0.0016767	chr14_42256397_43531953
rs2626432	0.00167669	chr14_42256397_43531953
rs11595249	0.00167667	chr10_99298234_100298234
rs10498376	0.00167659	chr14_42256397_43531953
rs116405955	0.00167656	chr15_77510762_78510762
rs2185363	0.00167655	chr10_99298234_100298234
rs74947097	0.00167652	chr15_77510762_78510762
rs17107833	0.0016765	chr1_81936733_83766863
rs10431667	0.00167642	chr14_42256397_43531953
rs7500366	0.00167637	chr16_75739791_76739791
rs11539873	0.00167636	chr10_99298234_100298234
rs7161381	0.00167632	chr14_42256397_43531953
rs10883090	0.0016763	chr10_99298234_100298234
rs34781043	0.00167625	chr19_31376692_32957504
rs1441046	0.00167622	chr2_77224273_78248001
rs147179495	0.00167621	chr2_77224273_78248001
rs8021238	0.0016762	chr14_42256397_43531953
rs6030505	0.00167616	chr20_41215551_42215551
rs147038649	0.00167614	chr20_41215551_42215551
rs76202560	0.00167608	chr1_197672833_198953363
rs12902229	0.00167604	chr15_77510762_78510762
rs61875278	0.00167594	chr10_99298234_100298234
rs12094437	0.00167593	chr1_90588884_91589379
rs2044101	0.00167592	chr15_77510762_78510762
rs34271733	0.0016759	chr16_75739791_76739791
rs78162025	0.00167588	chr17_78916656_79916656
rs6065559	0.00167584	chr20_41215551_42215551
rs11149885	0.00167583	chr16_75739791_76739791
rs2275047	0.00167582	chr10_99298234_100298234
rs115896135	0.00167579	chr1_90588884_91589379
rs9047	0.00167572	chr15_77510762_78510762
rs183373331	0.00167554	chr10_99298234_100298234
rs12565482	0.00167551	chr1_197672833_198953363
rs28551643	0.00167549	chr15_77510762_78510762
rs78486069	0.00167546	chr10_99298234_100298234
rs17406374	0.00167543	chr2_77224273_78248001
rs56061820	0.00167537	chr16_75739791_76739791
rs933057	0.00167535	chr10_99298234_100298234
rs7595223	0.00167533	chr2_212217757_213217757
rs76141458	0.00167524	chr18_52152462_53725637
rs73331758	0.00167524	chr10_99298234_100298234
rs12116468	0.00167524	chr1_197672833_198953363
rs138353884	0.00167522	chr1_197672833_198953363
rs148555483	0.00167522	chr18_52152462_53725637
rs13398482	0.00167521	chr2_77224273_78248001
rs57112407	0.00167516	chr15_77510762_78510762
rs74390315	0.00167512	chr16_75739791_76739791
rs16943987	0.00167507	chr16_75739791_76739791
rs17459415	0.00167503	chr10_99298234_100298234
rs12435004	0.00167499	chr14_42256397_43531953
rs189785933	0.00167496	chr2_212217757_213217757
rs1590334	0.00167487	chr20_15276185_16276185
rs61875284	0.00167486	chr10_99298234_100298234
rs75222960	0.00167485	chr20_15276185_16276185
rs76216323	0.00167475	chr14_42256397_43531953
rs62072901	0.00167473	chr17_78916656_79916656
rs73039757	0.0016747	chr19_31376692_32957504
rs7602370	0.00167469	chr2_214713852_215713852
rs722877	0.00167465	chr20_15276185_16276185
rs6135590	0.00167462	chr20_15276185_16276185
rs1690536	0.00167459	chr1_81936733_83766863
rs73907302	0.00167446	chr20_41215551_42215551
rs4886540	0.00167444	chr15_77510762_78510762
rs13038000	0.00167443	chr20_15276185_16276185
rs7156714	0.00167439	chr14_42256397_43531953
rs116221084	0.00167438	chr10_99298234_100298234
rs34235165	0.00167438	chr14_42256397_43531953
rs56137841	0.0016743	chr15_77510762_78510762
rs72738054	0.00167422	chr1_197672833_198953363
rs4991996	0.00167414	chr15_77510762_78510762
rs7141048	0.0016741	chr14_42256397_43531953
rs2185365	0.0016741	chr10_99298234_100298234
rs12441219	0.0016741	chr15_77510762_78510762
rs4145260	0.00167407	chr10_99298234_100298234
rs4394775	0.00167404	chr10_99298234_100298234
rs76548472	0.00167403	chr16_75739791_76739791
rs4672614	0.00167402	chr2_212217757_213217757
rs1233816	0.00167399	chr1_197672833_198953363
rs138356777	0.00167398	chr19_31376692_32957504
rs28704156	0.00167392	chr14_42256397_43531953
rs11632958	0.00167387	chr15_77510762_78510762
rs28735336	0.00167372	chr15_77510762_78510762
rs115146761	0.0016737	chr2_212217757_213217757
rs3904678	0.00167368	chr1_90588884_91589379
rs76504894	0.00167366	chr15_77510762_78510762
rs28394000	0.00167365	chr15_77510762_78510762
rs12142313	0.00167361	chr1_197672833_198953363
rs61875309	0.00167361	chr10_99298234_100298234
rs117971134	0.0016736	chr16_75739791_76739791
rs58391569	0.00167358	chr10_99298234_100298234
rs73071209	0.00167352	chr1_197672833_198953363
rs6495274	0.0016735	chr15_77510762_78510762
rs9420722	0.00167349	chr10_99298234_100298234
rs117036823	0.00167343	chr20_41215551_42215551
rs138539629	0.00167337	chr14_42256397_43531953
rs4563169	0.00167335	chr2_212217757_213217757
rs7194994	0.00167333	chr16_75739791_76739791
rs1925641	0.00167332	chr10_99298234_100298234
rs60048160	0.00167331	chr14_42256397_43531953
rs115146390	0.00167321	chr2_77224273_78248001
rs55865253	0.00167316	chr1_197672833_198953363
rs577882284	0.00167315	chr10_99298234_100298234
rs72823176	0.00167314	chr2_77224273_78248001
rs6093705	0.00167312	chr20_41215551_42215551
rs12143437	0.0016731	chr1_197672833_198953363
rs7558371	0.00167308	chr2_214713852_215713852
rs7412308	0.00167304	chr1_197672833_198953363
rs72835972	0.00167304	chr10_99298234_100298234
rs7550566	0.00167301	chr1_197672833_198953363
rs73331724	0.00167301	chr10_99298234_100298234
rs58856317	0.001673	chr10_99298234_100298234
rs16843412	0.00167296	chr1_197672833_198953363
rs9782919	0.00167292	chr1_197672833_198953363
rs4474372	0.00167292	chr10_99298234_100298234
rs12890237	0.0016729	chr14_42256397_43531953
rs148618631	0.0016729	chr10_99298234_100298234
rs74002480	0.00167288	chr17_78916656_79916656
rs190983132	0.00167288	chr14_42256397_43531953
rs12050209	0.00167285	chr14_42256397_43531953
rs2626850	0.00167283	chr14_42256397_43531953
rs10883097	0.00167282	chr10_99298234_100298234
rs2043341	0.00167279	chr2_77224273_78248001
rs164993	0.00167279	chr1_90588884_91589379
rs2147881	0.00167276	chr10_99298234_100298234
rs62075991	0.00167265	chr17_78916656_79916656
rs1554377	0.00167263	chr15_77510762_78510762
rs138704248	0.0016726	chr1_197672833_198953363
rs75790345	0.00167248	chr10_99298234_100298234
rs12589234	0.00167248	chr14_42256397_43531953
rs1326271	0.00167247	chr1_197672833_198953363
rs56982120	0.00167246	chr17_78916656_79916656
rs4969333	0.00167242	chr17_78916656_79916656
rs10152354	0.00167241	chr15_77510762_78510762
rs80347768	0.00167241	chr1_197672833_198953363
rs10932374	0.00167239	chr2_212217757_213217757
rs111789291	0.00167229	chr20_41215551_42215551
rs6017006	0.00167223	chr20_41215551_42215551
rs192678407	0.00167222	chr10_99298234_100298234
rs28733694	0.00167216	chr1_197672833_198953363
rs71350840	0.00167208	chr19_31376692_32957504
rs3784788	0.00167206	chr15_77510762_78510762
rs34414848	0.00167203	chr20_15276185_16276185
rs12929894	0.00167203	chr16_75739791_76739791
rs61875283	0.00167203	chr10_99298234_100298234
rs959604	0.00167193	chr14_42256397_43531953
rs16843434	0.00167184	chr1_197672833_198953363
rs79448658	0.00167181	chr14_42256397_43531953
rs74047644	0.00167181	chr14_42256397_43531953
rs6075015	0.0016718	chr20_15276185_16276185
rs8028004	0.00167179	chr15_77510762_78510762
rs12586330	0.00167179	chr14_42256397_43531953
rs9892257	0.00167174	chr17_78916656_79916656
rs115040188	0.00167171	chr1_197672833_198953363
rs2025229	0.0016717	chr1_197672833_198953363
rs3887667	0.00167162	chr15_77510762_78510762
rs7146693	0.00167161	chr14_42256397_43531953
rs10786421	0.0016716	chr10_99298234_100298234
rs510393	0.00167158	chr10_99298234_100298234
rs1046237	0.00167145	chr10_99298234_100298234
rs10922387	0.00167141	chr1_197672833_198953363
rs34818499	0.00167137	chr15_77510762_78510762
rs8011674	0.00167135	chr14_42256397_43531953
rs6043584	0.00167133	chr20_15276185_16276185
rs1584547	0.0016713	chr14_42256397_43531953
rs28447381	0.00167129	chr1_197672833_198953363
rs6043199	0.00167127	chr20_15276185_16276185
rs62073402	0.00167122	chr17_78916656_79916656
rs55971225	0.00167121	chr16_75739791_76739791
rs77824825	0.00167121	chr2_212217757_213217757
rs117134468	0.0016712	chr19_31376692_32957504
rs1449835	0.00167113	chr14_42256397_43531953
rs10148751	0.0016711	chr14_42256397_43531953
rs74666689	0.00167106	chr15_77510762_78510762
rs35819073	0.00167104	chr14_42256397_43531953
rs8009214	0.00167103	chr14_42256397_43531953
rs35093138	0.001671	chr15_77510762_78510762
rs76851373	0.00167097	chr10_99298234_100298234
rs4915160	0.00167096	chr1_197672833_198953363
rs12913206	0.0016709	chr15_77510762_78510762
rs72733908	0.0016709	chr1_197672833_198953363
rs145444040	0.00167089	chr2_212217757_213217757
rs74790821	0.00167083	chr2_77224273_78248001
rs654624	0.00167073	chr10_99298234_100298234
rs76549369	0.00167073	chr20_41215551_42215551
rs11599742	0.00167069	chr10_99298234_100298234
rs12085890	0.00167068	chr1_197672833_198953363
rs112273131	0.00167067	chr15_77510762_78510762
rs3784328	0.00167064	chr15_77510762_78510762
rs72838936	0.00167062	chr10_99298234_100298234
rs12613878	0.00167058	chr2_212217757_213217757
rs2371436	0.00167057	chr2_212217757_213217757
rs1975506	0.00167056	chr1_90588884_91589379
rs8023036	0.00167047	chr14_42256397_43531953
rs2013426	0.00167043	chr10_99298234_100298234
rs4886976	0.0016704	chr15_77510762_78510762
rs7202210	0.00167035	chr16_75739791_76739791
rs882263	0.00167035	chr16_75739791_76739791
rs6135559	0.0016703	chr20_15276185_16276185
rs112036175	0.00167029	chr14_42256397_43531953
rs7192298	0.00167029	chr16_75739791_76739791
rs78994414	0.00167027	chr10_99298234_100298234
rs208228	0.00167023	chr20_41215551_42215551
rs13031167	0.00167023	chr2_212217757_213217757
rs7551931	0.00167019	chr1_197672833_198953363
rs111478061	0.0016701	chr19_31376692_32957504
rs62075408	0.0016701	chr17_78916656_79916656
rs10922421	0.00167001	chr1_197672833_198953363
rs1046198	0.00166996	chr10_99298234_100298234
rs143459655	0.00166996	chr2_212217757_213217757
rs11189377	0.00166995	chr10_99298234_100298234
rs117313234	0.00166991	chr14_42256397_43531953
rs139363089	0.00166991	chr17_78916656_79916656
rs111538022	0.00166988	chr2_212217757_213217757
rs566754651	0.00166988	chr1_90588884_91589379
rs72826287	0.00166985	chr10_99298234_100298234
rs61875277	0.00166984	chr10_99298234_100298234
rs10922422	0.00166981	chr1_197672833_198953363
rs11589766	0.00166978	chr1_197672833_198953363
rs112539530	0.00166969	chr14_42256397_43531953
rs2297642	0.00166962	chr10_99298234_100298234
rs1407684	0.00166962	chr1_197672833_198953363
rs57867494	0.00166961	chr14_42256397_43531953
rs164994	0.00166955	chr1_90588884_91589379
rs138143000	0.00166946	chr1_197672833_198953363
rs11189529	0.00166943	chr10_99298234_100298234
rs12919105	0.00166943	chr16_75739791_76739791
rs2667766	0.00166942	chr15_77510762_78510762
rs34010544	0.00166942	chr16_75739791_76739791
rs12058769	0.00166931	chr1_197672833_198953363
rs4886990	0.00166919	chr15_77510762_78510762
rs7575581	0.00166911	chr2_212217757_213217757
rs11189475	0.0016691	chr10_99298234_100298234
rs12945298	0.00166909	chr17_78916656_79916656
rs72945016	0.00166909	chr2_212217757_213217757
rs11902860	0.00166903	chr2_212217757_213217757
rs17107840	0.00166899	chr1_81936733_83766863
rs10919577	0.00166899	chr1_197672833_198953363
rs149882861	0.00166899	chr11_65617111_67060023
rs12756272	0.00166892	chr1_81936733_83766863
rs12883521	0.00166887	chr14_42256397_43531953
rs11814034	0.00166881	chr10_99298234_100298234
rs1322918	0.0016688	chr1_197672833_198953363
rs11850351	0.00166874	chr14_42256397_43531953
rs7913541	0.00166872	chr10_99298234_100298234
rs11189465	0.00166871	chr10_99298234_100298234
rs6584203	0.00166868	chr10_99298234_100298234
rs1775454	0.00166863	chr1_197672833_198953363
rs184077461	0.00166863	chr11_65617111_67060023
rs146216339	0.0016686	chr1_197672833_198953363
rs17113692	0.00166859	chr14_42256397_43531953
rs61875280	0.00166855	chr10_99298234_100298234
rs62047815	0.00166853	chr16_75739791_76739791
rs12929147	0.0016685	chr16_75739791_76739791
rs6676947	0.00166849	chr1_197672833_198953363
rs11676241	0.00166848	chr2_212217757_213217757
rs111683963	0.00166839	chr20_41215551_42215551
rs1041653	0.00166837	chr10_99298234_100298234
rs6584200	0.00166832	chr10_99298234_100298234
rs2147901	0.00166831	chr10_99298234_100298234
rs7425448	0.0016683	chr2_212217757_213217757
rs140729811	0.00166829	chr14_42256397_43531953
rs11892150	0.00166827	chr2_212217757_213217757
rs9662705	0.00166825	chr1_197672833_198953363
rs66625736	0.0016682	chr14_42256397_43531953
rs12893073	0.0016682	chr14_42256397_43531953
rs2477065	0.00166819	chr1_197672833_198953363
rs72945099	0.00166818	chr2_212217757_213217757
rs17106630	0.00166816	chr1_81936733_83766863
rs9309515	0.00166813	chr2_77224273_78248001
rs12465301	0.00166807	chr2_212217757_213217757
rs72720394	0.00166806	chr1_90588884_91589379
rs6065524	0.00166804	chr20_41215551_42215551
rs58212910	0.00166802	chr1_197672833_198953363
rs4239715	0.00166801	chr20_15276185_16276185
rs11856808	0.00166799	chr15_77510762_78510762
rs2787981	0.00166797	chr1_81936733_83766863
rs77560538	0.00166797	chr1_197672833_198953363
rs1334462	0.00166797	chr10_99298234_100298234
rs75216743	0.00166796	chr10_99298234_100298234
rs2016925	0.00166796	chr10_99298234_100298234
rs10485548	0.00166795	chr20_15276185_16276185
rs2903235	0.00166789	chr16_75739791_76739791
rs7069882	0.00166787	chr10_99298234_100298234
rs78055488	0.00166784	chr17_78916656_79916656
rs150877701	0.00166784	chr10_99298234_100298234
rs17705458	0.00166783	chr1_197672833_198953363
rs904523	0.00166781	chr14_42256397_43531953
rs12905285	0.0016677	chr15_77510762_78510762
rs34283185	0.00166768	chr10_99298234_100298234
rs77239432	0.00166767	chr20_15276185_16276185
rs912040	0.00166766	chr1_197672833_198953363
rs550214700	0.00166766	chr1_197672833_198953363
rs6584199	0.00166765	chr10_99298234_100298234
rs7078491	0.00166764	chr10_99298234_100298234
rs8050658	0.00166761	chr16_75739791_76739791
rs11581055	0.00166754	chr1_197672833_198953363
rs149093733	0.00166746	chr10_99298234_100298234
rs16996291	0.00166743	chr20_15276185_16276185
rs148121236	0.00166741	chr20_15276185_16276185
rs6074958	0.00166741	chr20_15276185_16276185
rs62182569	0.0016674	chr2_212217757_213217757
rs148538899	0.00166734	chr15_77510762_78510762
rs10883040	0.00166731	chr10_99298234_100298234
rs149409222	0.00166726	chr20_15276185_16276185
rs56290535	0.00166725	chr15_77510762_78510762
rs3791696	0.00166724	chr2_212217757_213217757
rs12089064	0.00166723	chr1_197672833_198953363
rs61820453	0.00166719	chr1_197672833_198953363
rs10883037	0.00166717	chr10_99298234_100298234
rs8121084	0.00166713	chr20_15276185_16276185
rs77222349	0.00166711	chr1_197672833_198953363
rs10427313	0.00166709	chr2_212217757_213217757
rs11163569	0.00166708	chr1_81936733_83766863
rs956657	0.00166704	chr2_77224273_78248001
rs113572499	0.00166703	chr16_75739791_76739791
rs60837516	0.00166701	chr2_212217757_213217757
rs17711924	0.00166701	chr20_15276185_16276185
rs12407744	0.00166699	chr1_197672833_198953363
rs10786420	0.00166696	chr10_99298234_100298234
rs75923948	0.00166693	chr17_78916656_79916656
rs17442369	0.00166687	chr10_99298234_100298234
rs113723033	0.00166682	chr16_75739791_76739791
rs1467644	0.00166679	chr10_99298234_100298234
rs12590958	0.0016667	chr14_42256397_43531953
rs114344320	0.00166668	chr10_99298234_100298234
rs111967033	0.00166667	chr2_77224273_78248001
rs2121705	0.00166663	chr14_42256397_43531953
rs111494113	0.00166656	chr17_78916656_79916656
rs57125745	0.00166656	chr14_42256397_43531953
rs75908219	0.00166652	chr14_42256397_43531953
rs373144107	0.00166652	chr16_75739791_76739791
rs1233833	0.00166651	chr1_197672833_198953363
rs6072984	0.00166649	chr20_41215551_42215551
rs2784101	0.00166645	chr1_197672833_198953363
rs6584198	0.00166645	chr10_99298234_100298234
rs72838932	0.00166644	chr10_99298234_100298234
rs74610074	0.00166643	chr15_77510762_78510762
rs72789466	0.00166638	chr16_75739791_76739791
rs7069088	0.00166636	chr10_99298234_100298234
rs12878431	0.00166635	chr14_42256397_43531953
rs112439093	0.00166635	chr19_31376692_32957504
rs77631109	0.00166634	chr2_77224273_78248001
rs145851990	0.00166633	chr10_99298234_100298234
rs12269710	0.00166632	chr10_99298234_100298234
rs34137462	0.00166631	chr14_42256397_43531953
rs4969320	0.0016663	chr17_78916656_79916656
rs6564338	0.00166623	chr16_75739791_76739791
rs12402104	0.00166615	chr1_53229210_54229210
rs74513104	0.00166615	chr10_99298234_100298234
rs6565596	0.0016661	chr17_78916656_79916656
rs60529620	0.00166609	chr1_197672833_198953363
rs61875344	0.00166606	chr10_99298234_100298234
rs28666997	0.00166599	chr17_78916656_79916656
rs1909111	0.00166593	chr16_75739791_76739791
rs150196029	0.00166592	chr10_99298234_100298234
