## Supplementary Tables for "Testing Bidirectional Genetic Links Between ADHD and the Big Five Personality Traits" (part 5 of 35)

### Sheet: Table S12. Susie PIP EXT (continued)
Table S12. Extraversion (EXT) GWAS SUSiE posterior inclusion probabilities (PIP) scores.
rs8047559	0.00166591	chr16_75739791_76739791
rs7072032	0.00166585	chr10_99298234_100298234
rs72799039	0.00166584	chr16_75739791_76739791
rs4853317	0.00166582	chr2_77224273_78248001
rs1851187	0.00166576	chr2_212217757_213217757
rs148713074	0.00166575	chr10_99298234_100298234
rs115054393	0.00166575	chr1_197672833_198953363
rs12124279	0.0016657	chr1_197672833_198953363
rs9894429	0.00166565	chr17_78916656_79916656
rs12591744	0.0016656	chr15_77510762_78510762
rs1046249	0.0016656	chr10_99298234_100298234
rs6667378	0.00166559	chr1_197672833_198953363
rs79732244	0.00166558	chr16_75739791_76739791
rs9804285	0.00166557	chr10_99298234_100298234
rs1815023	0.00166557	chr2_212217757_213217757
rs73026181	0.00166556	chr19_31376692_32957504
rs12568865	0.00166552	chr1_197672833_198953363
rs13330888	0.00166551	chr16_75739791_76739791
rs138184515	0.00166548	chr10_99298234_100298234
rs10883038	0.00166548	chr10_99298234_100298234
rs60442028	0.00166545	chr16_75739791_76739791
rs6584201	0.00166545	chr10_99298234_100298234
rs72854167	0.00166541	chr17_78916656_79916656
rs767880	0.0016654	chr20_15276185_16276185
rs7916164	0.00166539	chr10_99298234_100298234
rs1322919	0.00166537	chr1_197672833_198953363
rs76843263	0.00166536	chr14_42256397_43531953
rs77657086	0.00166535	chr10_99298234_100298234
rs35383905	0.00166535	chr2_214713852_215713852
rs12469369	0.00166531	chr2_212217757_213217757
rs1252902	0.00166529	chr10_99298234_100298234
rs371801	0.00166526	chr1_81936733_83766863
rs62074667	0.00166524	chr17_78916656_79916656
rs72799007	0.00166516	chr16_75739791_76739791
rs3814560	0.00166516	chr10_99298234_100298234
rs7522062	0.00166514	chr1_197672833_198953363
rs138818038	0.00166512	chr1_197672833_198953363
rs16842806	0.00166508	chr1_197672833_198953363
rs145747812	0.00166501	chr10_99298234_100298234
rs11871166	0.00166498	chr17_78916656_79916656
rs8009962	0.00166497	chr14_42256397_43531953
rs6572164	0.00166488	chr14_42256397_43531953
rs28683784	0.00166483	chr1_197672833_198953363
rs942803	0.00166482	chr10_99298234_100298234
rs4600071	0.00166481	chr1_197672833_198953363
rs80015805	0.00166472	chr14_42256397_43531953
rs11858844	0.00166469	chr15_77510762_78510762
rs144183670	0.00166466	chr10_99298234_100298234
rs11588817	0.00166465	chr1_197672833_198953363
rs4511226	0.00166463	chr10_99298234_100298234
rs77059845	0.00166458	chr15_77510762_78510762
rs6701977	0.00166455	chr1_197672833_198953363
rs4915284	0.0016645	chr1_197672833_198953363
rs11866636	0.00166449	chr16_75739791_76739791
rs72744965	0.00166449	chr1_197672833_198953363
rs74134907	0.00166447	chr1_197672833_198953363
rs1836734	0.00166444	chr2_212217757_213217757
rs7200808	0.00166441	chr16_75739791_76739791
rs942805	0.00166435	chr10_99298234_100298234
rs2274243	0.00166435	chr10_99298234_100298234
rs62009341	0.00166434	chr15_77510762_78510762
rs147793471	0.00166433	chr1_197672833_198953363
rs7084287	0.00166429	chr10_99298234_100298234
rs369834	0.00166423	chr1_81936733_83766863
rs141026062	0.00166421	chr11_65617111_67060023
rs12975245	0.0016642	chr19_31376692_32957504
rs12148737	0.00166411	chr15_77510762_78510762
rs7565218	0.00166411	chr2_77224273_78248001
rs78700440	0.00166408	chr12_18681234_19681234
rs4244329	0.00166401	chr10_99298234_100298234
rs72937707	0.00166396	chr2_212217757_213217757
rs75436200	0.00166392	chr20_15276185_16276185
rs73069301	0.0016639	chr1_197672833_198953363
rs148818830	0.00166388	chr10_99298234_100298234
rs9662298	0.00166385	chr1_81936733_83766863
rs142449134	0.00166382	chr14_42256397_43531953
rs141232241	0.00166381	chr20_41215551_42215551
rs116066840	0.00166379	chr1_197672833_198953363
rs11629576	0.0016637	chr15_77510762_78510762
rs1981237	0.00166361	chr10_99298234_100298234
rs10786386	0.0016636	chr10_99298234_100298234
rs62011519	0.0016636	chr15_77510762_78510762
rs28694582	0.0016636	chr15_77510762_78510762
rs28665471	0.00166347	chr15_77510762_78510762
rs6584204	0.00166346	chr10_99298234_100298234
rs10883106	0.00166346	chr10_99298234_100298234
rs74535162	0.00166345	chr14_42256397_43531953
rs6030508	0.00166344	chr20_41215551_42215551
rs60828459	0.00166331	chr2_77224273_78248001
rs9660525	0.00166329	chr1_197672833_198953363
rs77999328	0.00166328	chr10_99298234_100298234
rs74721454	0.00166323	chr10_99298234_100298234
rs77867110	0.0016632	chr14_42256397_43531953
rs72826263	0.00166316	chr10_99298234_100298234
rs1252900	0.00166309	chr10_99298234_100298234
rs78678692	0.00166308	chr14_42256397_43531953
rs77869516	0.00166306	chr2_212217757_213217757
rs58548334	0.00166304	chr10_99298234_100298234
rs953350	0.00166304	chr16_75739791_76739791
rs10132479	0.00166304	chr14_42256397_43531953
rs28655433	0.00166303	chr15_77510762_78510762
rs12937612	0.00166297	chr17_78916656_79916656
rs76542449	0.00166285	chr15_77510762_78510762
rs17109506	0.00166279	chr10_99298234_100298234
rs8047462	0.00166277	chr16_75739791_76739791
rs79165134	0.00166276	chr14_42256397_43531953
rs34227209	0.00166273	chr14_42256397_43531953
rs59724357	0.00166273	chr10_99298234_100298234
rs7554769	0.00166267	chr1_197672833_198953363
rs62049452	0.00166266	chr16_75739791_76739791
rs10748730	0.00166264	chr10_99298234_100298234
rs112862968	0.00166262	chr1_197672833_198953363
rs1932436	0.00166262	chr1_197672833_198953363
rs75213011	0.00166258	chr16_75739791_76739791
rs76479587	0.00166258	chr16_75739791_76739791
rs2274244	0.00166256	chr10_99298234_100298234
rs208216	0.00166256	chr20_41215551_42215551
rs3814140	0.00166255	chr10_99298234_100298234
rs56245224	0.00166251	chr14_42256397_43531953
rs10883034	0.00166251	chr10_99298234_100298234
rs72940285	0.00166249	chr1_81936733_83766863
rs10883039	0.00166246	chr10_99298234_100298234
rs113435341	0.00166245	chr1_197672833_198953363
rs3814559	0.00166244	chr10_99298234_100298234
rs7536029	0.00166243	chr1_197672833_198953363
rs10922343	0.00166242	chr1_197672833_198953363
rs139147335	0.00166242	chr2_212217757_213217757
rs35674807	0.00166241	chr10_99298234_100298234
rs6135569	0.00166235	chr20_15276185_16276185
rs34867188	0.00166232	chr20_41215551_42215551
rs34991137	0.00166229	chr16_75739791_76739791
rs111626073	0.00166229	chr10_99298234_100298234
rs8032772	0.00166228	chr15_77510762_78510762
rs11189392	0.00166227	chr10_99298234_100298234
rs115044613	0.00166224	chr20_15276185_16276185
rs2486853	0.00166223	chr10_99298234_100298234
rs147409363	0.00166222	chr18_52152462_53725637
rs117162159	0.00166221	chr14_42256397_43531953
rs4805662	0.00166217	chr19_31376692_32957504
rs35086167	0.00166216	chr10_99298234_100298234
rs7910247	0.00166214	chr10_99298234_100298234
rs4917795	0.00166211	chr10_99298234_100298234
rs56987246	0.00166208	chr14_42256397_43531953
rs141788827	0.00166208	chr15_77510762_78510762
rs12783992	0.00166207	chr10_99298234_100298234
rs4658158	0.00166207	chr1_90588884_91589379
rs3829853	0.00166205	chr10_99298234_100298234
rs117985283	0.001662	chr10_99298234_100298234
rs72731935	0.001662	chr1_197672833_198953363
rs34589359	0.00166199	chr10_99298234_100298234
rs60334701	0.00166197	chr14_42256397_43531953
rs2868611	0.00166197	chr15_77510762_78510762
rs2868610	0.00166196	chr15_77510762_78510762
rs4359141	0.00166194	chr10_99298234_100298234
rs61875345	0.00166189	chr10_99298234_100298234
rs6065628	0.00166188	chr20_41215551_42215551
rs141012713	0.00166177	chr17_78916656_79916656
rs10786388	0.00166173	chr10_99298234_100298234
rs11587703	0.00166168	chr1_197672833_198953363
rs7583813	0.00166165	chr2_212217757_213217757
rs10175273	0.00166158	chr2_212217757_213217757
rs8008380	0.00166156	chr14_42256397_43531953
rs138177242	0.00166155	chr10_99298234_100298234
rs199859195	0.00166153	chr2_77224273_78248001
rs116504288	0.00166147	chr2_212217757_213217757
rs151103929	0.00166145	chr2_212217757_213217757
rs138529318	0.00166143	chr19_31376692_32957504
rs55800138	0.00166141	chr2_77224273_78248001
rs111303125	0.00166141	chr17_78916656_79916656
rs12064055	0.00166139	chr1_197672833_198953363
rs10736129	0.00166137	chr10_99298234_100298234
rs57920989	0.00166135	chr2_77224273_78248001
rs76024856	0.00166133	chr1_197672833_198953363
rs74922488	0.00166129	chr1_197672833_198953363
rs73472944	0.00166128	chr18_52152462_53725637
rs73354281	0.00166128	chr17_78916656_79916656
rs2274245	0.00166126	chr10_99298234_100298234
rs35719876	0.00166123	chr16_75739791_76739791
rs942807	0.00166122	chr10_99298234_100298234
rs11189367	0.00166121	chr10_99298234_100298234
rs7359294	0.00166116	chr15_77510762_78510762
rs612825	0.00166114	chr10_99298234_100298234
rs114418002	0.0016611	chr1_90588884_91589379
rs16847780	0.00166093	chr2_212217757_213217757
rs2146483	0.00166092	chr1_197672833_198953363
rs12907928	0.00166091	chr15_77510762_78510762
rs10518673	0.00166091	chr1_81936733_83766863
rs8060887	0.00166089	chr16_75739791_76739791
rs139385044	0.00166089	chr1_197672833_198953363
rs61121357	0.00166082	chr10_99298234_100298234
rs12078566	0.00166082	chr1_197672833_198953363
rs2899931	0.0016608	chr14_42256397_43531953
rs2867726	0.00166079	chr20_41215551_42215551
rs61739649	0.00166078	chr17_78916656_79916656
rs7546942	0.00166076	chr1_81936733_83766863
rs75938247	0.00166074	chr16_75739791_76739791
rs2488392	0.00166072	chr1_197672833_198953363
rs10883046	0.00166071	chr10_99298234_100298234
rs77782809	0.0016607	chr12_18681234_19681234
rs574293	0.00166068	chr10_99298234_100298234
rs10883042	0.00166066	chr10_99298234_100298234
rs2296430	0.00166064	chr10_99298234_100298234
rs11854772	0.00166063	chr15_77510762_78510762
rs77880797	0.00166057	chr2_77224273_78248001
rs115710466	0.00166055	chr1_197672833_198953363
rs35699564	0.00166055	chr15_77510762_78510762
rs6043574	0.0016605	chr20_15276185_16276185
rs78359912	0.00166048	chr15_77510762_78510762
rs78293104	0.00166048	chr15_77510762_78510762
rs12885635	0.00166048	chr14_42256397_43531953
rs78668902	0.00166047	chr15_77510762_78510762
rs2274246	0.0016604	chr10_99298234_100298234
rs6080070	0.00166038	chr20_15276185_16276185
rs112339212	0.00166037	chr2_77224273_78248001
rs10922332	0.00166036	chr1_197672833_198953363
rs10786358	0.00166036	chr10_99298234_100298234
rs11157319	0.00166029	chr14_42256397_43531953
rs2296415	0.00166029	chr10_99298234_100298234
rs9937490	0.00166026	chr16_75739791_76739791
rs7359370	0.00166022	chr16_75739791_76739791
rs894375	0.00166021	chr10_99298234_100298234
rs2488893	0.00166019	chr14_42256397_43531953
rs12094058	0.00166017	chr1_197672833_198953363
rs11889311	0.00166014	chr2_212217757_213217757
rs74371971	0.00166013	chr15_77510762_78510762
rs1061437	0.0016601	chr10_99298234_100298234
rs7897357	0.00165999	chr10_99298234_100298234
rs3092043	0.00165998	chr20_41215551_42215551
rs190028243	0.00165993	chr2_212217757_213217757
rs62170955	0.0016599	chr2_77224273_78248001
rs2043340	0.00165986	chr2_77224273_78248001
rs192608996	0.00165984	chr15_77510762_78510762
rs1909110	0.00165983	chr16_75739791_76739791
rs4630579	0.00165983	chr16_75739791_76739791
rs10497953	0.00165981	chr2_212217757_213217757
rs6110598	0.0016598	chr20_15276185_16276185
rs7406891	0.0016598	chr17_78916656_79916656
rs17451447	0.00165978	chr10_99298234_100298234
rs10883035	0.00165978	chr10_99298234_100298234
rs114922493	0.00165978	chr1_197672833_198953363
rs2888051	0.00165977	chr2_212217757_213217757
rs57949748	0.0016597	chr15_77510762_78510762
rs141430013	0.00165969	chr10_99298234_100298234
rs140861988	0.00165969	chr10_99298234_100298234
rs1690541	0.00165963	chr1_81936733_83766863
rs10883041	0.00165958	chr10_99298234_100298234
rs11189374	0.00165957	chr10_99298234_100298234
rs9429301	0.00165953	chr1_81936733_83766863
rs10883036	0.00165952	chr10_99298234_100298234
rs78390900	0.00165951	chr10_99298234_100298234
rs942808	0.00165951	chr10_99298234_100298234
rs611939	0.00165949	chr10_99298234_100298234
rs143489692	0.00165947	chr1_81936733_83766863
rs7576111	0.00165946	chr2_212217757_213217757
rs74333240	0.00165938	chr17_78916656_79916656
rs10509719	0.00165934	chr10_99298234_100298234
rs146989630	0.00165933	chr10_99298234_100298234
rs61990469	0.00165932	chr14_42256397_43531953
rs41269901	0.00165932	chr1_197672833_198953363
rs75586882	0.00165926	chr10_99298234_100298234
rs17415969	0.00165925	chr2_212217757_213217757
rs62073016	0.00165921	chr17_78916656_79916656
rs11189483	0.00165921	chr10_99298234_100298234
rs146774697	0.00165917	chr16_75739791_76739791
rs79925088	0.00165915	chr15_77510762_78510762
rs2682905	0.00165915	chr15_77510762_78510762
rs79973778	0.00165913	chr17_78916656_79916656
rs928578	0.00165909	chr10_99298234_100298234
rs7571245	0.00165907	chr2_212217757_213217757
rs28593221	0.00165904	chr15_77510762_78510762
rs12901812	0.00165903	chr15_77510762_78510762
rs12357968	0.00165901	chr10_99298234_100298234
rs6428416	0.00165901	chr1_197672833_198953363
rs114928641	0.001659	chr1_197672833_198953363
rs139597337	0.00165893	chr1_197672833_198953363
rs72854181	0.00165887	chr17_78916656_79916656
rs11598867	0.00165886	chr10_99298234_100298234
rs57872883	0.00165884	chr14_42256397_43531953
rs116872396	0.00165883	chr14_42256397_43531953
rs181896025	0.00165882	chr10_99298234_100298234
rs190538951	0.00165881	chr2_212217757_213217757
rs3750601	0.0016588	chr10_99298234_100298234
rs73069294	0.00165879	chr1_197672833_198953363
rs11189412	0.00165875	chr10_99298234_100298234
rs10922342	0.00165873	chr1_197672833_198953363
rs12769055	0.00165871	chr10_99298234_100298234
rs942806	0.00165869	chr10_99298234_100298234
rs117576823	0.00165868	chr15_77510762_78510762
rs577537	0.0016586	chr10_99298234_100298234
rs2103709	0.0016586	chr20_15276185_16276185
rs4244330	0.00165855	chr10_99298234_100298234
rs72799043	0.00165855	chr16_75739791_76739791
rs2340436	0.0016585	chr16_75739791_76739791
rs10748729	0.00165848	chr10_99298234_100298234
rs62075723	0.00165848	chr17_78916656_79916656
rs10748728	0.00165846	chr10_99298234_100298234
rs12117301	0.00165839	chr1_197672833_198953363
rs1345137	0.00165838	chr2_77224273_78248001
rs2640176	0.00165834	chr1_197672833_198953363
rs12446035	0.00165833	chr16_75739791_76739791
rs1885743	0.00165829	chr1_197672833_198953363
rs7071009	0.00165829	chr10_99298234_100298234
rs1593085	0.00165828	chr19_31376692_32957504
rs56059631	0.00165826	chr10_99298234_100298234
rs996621	0.00165825	chr10_99298234_100298234
rs7545645	0.00165824	chr1_197672833_198953363
rs4812634	0.00165823	chr20_41215551_42215551
rs12046808	0.00165823	chr1_197672833_198953363
rs56876947	0.00165819	chr1_197672833_198953363
rs78497050	0.00165819	chr10_99298234_100298234
rs2147900	0.00165814	chr10_99298234_100298234
rs12889936	0.00165814	chr14_42256397_43531953
rs75580987	0.00165813	chr20_41215551_42215551
rs34205243	0.00165804	chr16_75739791_76739791
rs34625950	0.00165802	chr10_99298234_100298234
rs4257232	0.001658	chr16_75739791_76739791
rs7083483	0.001658	chr10_99298234_100298234
rs72744599	0.00165793	chr15_77510762_78510762
rs58483803	0.00165791	chr17_78916656_79916656
rs2093531	0.00165789	chr1_197672833_198953363
rs72826261	0.00165786	chr10_99298234_100298234
rs4078063	0.00165784	chr15_77510762_78510762
rs118132905	0.00165782	chr10_99298234_100298234
rs11694300	0.00165782	chr2_212217757_213217757
rs7100453	0.00165781	chr10_99298234_100298234
rs35131822	0.0016578	chr20_15276185_16276185
rs7906536	0.00165775	chr10_99298234_100298234
rs74024170	0.00165772	chr15_77510762_78510762
rs146300485	0.00165772	chr2_77224273_78248001
rs12258651	0.00165769	chr10_99298234_100298234
rs6072938	0.00165769	chr20_41215551_42215551
rs2105106	0.00165766	chr10_99298234_100298234
rs138773508	0.00165766	chr10_99298234_100298234
rs1801287	0.00165766	chr10_99298234_100298234
rs11813671	0.00165762	chr10_99298234_100298234
rs73242763	0.0016576	chr20_15276185_16276185
rs60790001	0.00165755	chr15_77510762_78510762
rs7912825	0.00165755	chr10_99298234_100298234
rs12412005	0.00165753	chr10_99298234_100298234
rs3135417	0.00165752	chr20_41215551_42215551
rs148449209	0.00165752	chr15_77510762_78510762
rs12129237	0.00165751	chr1_197672833_198953363
rs12047947	0.00165748	chr1_197672833_198953363
rs150746336	0.00165748	chr17_78916656_79916656
rs11856084	0.00165746	chr15_77510762_78510762
rs61358226	0.00165745	chr17_78916656_79916656
rs1925642	0.00165743	chr10_99298234_100298234
rs61829103	0.00165738	chr1_197672833_198953363
rs116320171	0.00165737	chr17_78916656_79916656
rs1473795	0.00165734	chr10_99298234_100298234
rs4141743	0.00165732	chr1_197672833_198953363
rs62011518	0.0016573	chr15_77510762_78510762
rs61745233	0.0016573	chr17_78916656_79916656
rs59647044	0.00165725	chr14_42256397_43531953
rs7923729	0.00165724	chr10_99298234_100298234
rs73328751	0.00165722	chr14_42256397_43531953
rs10883091	0.00165721	chr10_99298234_100298234
rs140228249	0.00165721	chr20_41215551_42215551
rs6102936	0.00165718	chr20_41215551_42215551
rs17531000	0.00165718	chr1_81936733_83766863
rs3814142	0.00165717	chr10_99298234_100298234
rs74570599	0.00165716	chr10_99298234_100298234
rs4915280	0.00165715	chr1_197672833_198953363
rs12256195	0.00165714	chr10_99298234_100298234
rs2903700	0.00165712	chr15_77510762_78510762
rs187863826	0.00165702	chr11_65617111_67060023
rs12087257	0.00165702	chr1_197672833_198953363
rs150718932	0.001657	chr17_78916656_79916656
rs147420981	0.001657	chr10_99298234_100298234
rs141548414	0.00165699	chr10_99298234_100298234
rs8117257	0.00165694	chr20_15276185_16276185
rs9788498	0.00165693	chr14_42256397_43531953
rs10883043	0.00165693	chr10_99298234_100298234
rs59870790	0.00165689	chr1_197672833_198953363
rs143046106	0.00165688	chr2_212217757_213217757
rs17109539	0.00165684	chr10_99298234_100298234
rs6584197	0.00165684	chr10_99298234_100298234
rs6073012	0.00165682	chr20_41215551_42215551
rs869977	0.0016568	chr10_99298234_100298234
rs10883051	0.00165679	chr10_99298234_100298234
rs2682914	0.00165676	chr15_77510762_78510762
rs4539626	0.00165676	chr16_75739791_76739791
rs894376	0.00165674	chr10_99298234_100298234
rs11189542	0.00165674	chr10_99298234_100298234
rs4444305	0.00165672	chr15_77510762_78510762
rs4281427	0.0016567	chr10_99298234_100298234
rs1252897	0.00165669	chr10_99298234_100298234
rs11157262	0.00165665	chr14_42256397_43531953
rs11624827	0.00165665	chr14_42256397_43531953
rs72749406	0.00165665	chr1_197672833_198953363
rs11157275	0.00165662	chr14_42256397_43531953
rs74544912	0.00165661	chr10_99298234_100298234
rs112396330	0.0016566	chr1_197672833_198953363
rs4969419	0.0016566	chr17_78916656_79916656
rs58272892	0.00165658	chr1_197672833_198953363
rs12324626	0.00165658	chr15_77510762_78510762
rs74137227	0.00165651	chr1_197672833_198953363
rs16847102	0.00165646	chr2_212217757_213217757
rs17413281	0.00165644	chr2_212217757_213217757
rs12889149	0.00165641	chr14_42256397_43531953
rs7098680	0.0016564	chr10_99298234_100298234
rs9787550	0.0016564	chr10_99298234_100298234
rs751160	0.00165638	chr10_99298234_100298234
rs868299	0.00165635	chr15_77510762_78510762
rs12566061	0.00165635	chr1_197672833_198953363
rs11163349	0.00165634	chr1_81936733_83766863
rs6584190	0.00165633	chr10_99298234_100298234
rs72911942	0.00165631	chr2_77224273_78248001
rs76380402	0.00165626	chr15_77510762_78510762
rs2477060	0.00165623	chr1_197672833_198953363
rs28535318	0.00165618	chr15_77510762_78510762
rs4917802	0.00165618	chr10_99298234_100298234
rs8020070	0.00165617	chr14_42256397_43531953
rs144812835	0.00165616	chr14_42256397_43531953
rs7077725	0.00165614	chr10_99298234_100298234
rs78982176	0.00165611	chr15_77510762_78510762
rs115077716	0.00165611	chr10_99298234_100298234
rs62077228	0.00165611	chr17_78916656_79916656
rs71400926	0.00165608	chr15_77510762_78510762
rs150762911	0.00165608	chr10_99298234_100298234
rs996090	0.00165606	chr20_15276185_16276185
rs149449664	0.00165602	chr15_77510762_78510762
rs35937227	0.00165602	chr14_42256397_43531953
rs78410328	0.00165601	chr1_81936733_83766863
rs142040433	0.00165601	chr2_212217757_213217757
rs34046157	0.001656	chr10_99298234_100298234
rs74024814	0.00165598	chr16_75739791_76739791
rs482414	0.00165597	chr11_65617111_67060023
rs45541438	0.00165596	chr1_197672833_198953363
rs2185364	0.00165593	chr10_99298234_100298234
rs8042307	0.00165592	chr15_77510762_78510762
rs12144017	0.00165591	chr1_197672833_198953363
rs76284502	0.00165588	chr10_99298234_100298234
rs3750612	0.00165585	chr10_99298234_100298234
rs117798253	0.00165582	chr10_99298234_100298234
rs3767747	0.0016558	chr1_197672833_198953363
rs553183422	0.00165575	chr16_75739791_76739791
rs6565558	0.00165574	chr17_78916656_79916656
rs17109512	0.00165572	chr10_99298234_100298234
rs1446708	0.00165572	chr2_77224273_78248001
rs1849149	0.00165571	chr20_41215551_42215551
rs2271088	0.00165568	chr17_78916656_79916656
rs76186171	0.00165566	chr1_197672833_198953363
rs7572096	0.00165566	chr2_212217757_213217757
rs4915147	0.00165563	chr1_197672833_198953363
rs75252471	0.00165561	chr15_77510762_78510762
rs150203744	0.00165556	chr10_99298234_100298234
rs2682913	0.00165555	chr15_77510762_78510762
rs565286796	0.00165554	chr14_42256397_43531953
rs12049715	0.00165551	chr10_99298234_100298234
rs9660492	0.00165547	chr1_197672833_198953363
rs144801898	0.00165547	chr2_77224273_78248001
rs13433114	0.00165547	chr20_41215551_42215551
rs1252898	0.00165544	chr10_99298234_100298234
rs6043769	0.00165543	chr20_15276185_16276185
rs6034422	0.00165541	chr20_15276185_16276185
rs1586194	0.00165541	chr14_42256397_43531953
rs12899445	0.00165538	chr15_77510762_78510762
rs1998757	0.00165533	chr10_99298234_100298234
rs10883019	0.00165532	chr10_99298234_100298234
rs62161648	0.00165529	chr2_77224273_78248001
rs6428606	0.00165527	chr1_90588884_91589379
rs79236728	0.00165525	chr10_99298234_100298234
rs12268198	0.00165525	chr10_99298234_100298234
rs115060176	0.00165524	chr1_96688559_99040744
rs116514830	0.00165524	chr1_197672833_198953363
rs59591884	0.00165523	chr1_197672833_198953363
rs12764214	0.00165522	chr10_99298234_100298234
rs547202998	0.00165521	chr2_212217757_213217757
rs1597383	0.00165519	chr14_42256397_43531953
rs2022437	0.00165519	chr1_81936733_83766863
rs1698541	0.00165519	chr14_42256397_43531953
rs1601183	0.00165518	chr14_42256397_43531953
rs79183900	0.00165517	chr20_15276185_16276185
rs75489622	0.00165516	chr15_77510762_78510762
rs17109051	0.00165515	chr10_99298234_100298234
rs11189546	0.00165515	chr10_99298234_100298234
rs11189510	0.00165513	chr10_99298234_100298234
rs138402413	0.00165511	chr1_81936733_83766863
rs12035894	0.00165511	chr1_197672833_198953363
rs4519024	0.0016551	chr10_99298234_100298234
rs12904348	0.00165508	chr15_77510762_78510762
rs10801625	0.00165499	chr1_197672833_198953363
rs78991521	0.00165497	chr1_96688559_99040744
rs8116533	0.00165496	chr20_15276185_16276185
rs12596018	0.00165494	chr16_75739791_76739791
rs942804	0.00165494	chr10_99298234_100298234
rs17420202	0.00165493	chr1_81936733_83766863
rs11189550	0.00165493	chr10_99298234_100298234
rs74154406	0.00165492	chr10_99298234_100298234
rs117459267	0.00165492	chr10_99298234_100298234
rs139430408	0.00165481	chr2_212217757_213217757
rs188784076	0.00165481	chr10_99298234_100298234
rs11189508	0.0016548	chr10_99298234_100298234
rs74907117	0.0016548	chr16_75739791_76739791
rs11189281	0.00165479	chr10_99298234_100298234
rs60660757	0.00165478	chr14_42256397_43531953
rs35894958	0.00165478	chr20_15276185_16276185
rs6080015	0.00165477	chr20_15276185_16276185
rs747955	0.00165476	chr10_99298234_100298234
rs577834	0.00165475	chr10_99298234_100298234
rs10882984	0.00165475	chr10_99298234_100298234
rs4375810	0.00165473	chr2_212217757_213217757
rs11189544	0.00165473	chr10_99298234_100298234
rs1372696	0.0016547	chr10_99298234_100298234
rs7900103	0.0016547	chr10_99298234_100298234
rs146472753	0.00165468	chr10_99298234_100298234
rs2659032	0.00165464	chr17_78916656_79916656
rs76500608	0.00165463	chr1_197672833_198953363
rs10459487	0.00165463	chr14_42256397_43531953
rs75013132	0.00165461	chr1_197672833_198953363
rs17749630	0.0016546	chr20_41215551_42215551
rs11632602	0.0016546	chr15_77510762_78510762
rs56089344	0.00165458	chr10_99298234_100298234
rs78627567	0.00165454	chr10_99298234_100298234
rs12100830	0.00165452	chr14_42256397_43531953
rs1079360	0.00165451	chr10_99298234_100298234
rs1002938	0.00165451	chr10_99298234_100298234
rs12259367	0.00165451	chr10_99298234_100298234
rs12762727	0.00165448	chr10_99298234_100298234
rs12140293	0.00165447	chr1_197672833_198953363
rs2760540	0.00165444	chr20_15276185_16276185
rs6751135	0.00165444	chr2_212217757_213217757
rs7523741	0.00165442	chr1_197672833_198953363
rs62052001	0.0016544	chr16_75739791_76739791
rs11851326	0.00165439	chr14_42256397_43531953
rs7922907	0.00165436	chr10_99298234_100298234
rs17108375	0.00165435	chr10_99298234_100298234
rs1556971	0.00165435	chr10_99298234_100298234
rs113970208	0.00165433	chr2_212217757_213217757
rs11189549	0.00165433	chr10_99298234_100298234
rs506023	0.0016543	chr10_99298234_100298234
rs140592176	0.00165427	chr10_99298234_100298234
rs11189540	0.00165427	chr10_99298234_100298234
rs116160216	0.00165427	chr10_99298234_100298234
rs7911421	0.00165425	chr10_99298234_100298234
rs11189500	0.00165422	chr10_99298234_100298234
rs12763593	0.00165419	chr10_99298234_100298234
rs1325496	0.00165417	chr10_99298234_100298234
rs1334459	0.00165415	chr10_99298234_100298234
rs12764371	0.00165413	chr10_99298234_100298234
rs526745	0.00165411	chr10_99298234_100298234
rs17525505	0.00165407	chr10_99298234_100298234
rs7196722	0.00165407	chr16_75739791_76739791
rs141962528	0.00165406	chr2_77224273_78248001
rs9702153	0.00165405	chr10_99298234_100298234
rs10883107	0.00165404	chr10_99298234_100298234
rs6584202	0.00165403	chr10_99298234_100298234
rs1698535	0.00165401	chr14_42256397_43531953
rs62180216	0.001654	chr2_212217757_213217757
rs118048685	0.00165398	chr10_99298234_100298234
rs11189382	0.00165396	chr10_99298234_100298234
rs10786362	0.00165395	chr10_99298234_100298234
rs150259001	0.00165395	chr10_99298234_100298234
rs35399004	0.00165392	chr10_99298234_100298234
rs34533614	0.0016539	chr10_99298234_100298234
rs140191907	0.00165389	chr10_99298234_100298234
rs1357138	0.00165389	chr2_212217757_213217757
rs72826282	0.00165388	chr10_99298234_100298234
rs7080953	0.00165385	chr10_99298234_100298234
rs60418527	0.00165384	chr10_99298234_100298234
rs7091564	0.00165384	chr10_99298234_100298234
rs75963270	0.00165383	chr1_197672833_198953363
rs41290488	0.00165383	chr10_99298234_100298234
rs751159	0.00165382	chr10_99298234_100298234
rs6584185	0.00165381	chr10_99298234_100298234
rs72838931	0.00165381	chr10_99298234_100298234
rs2039826	0.00165381	chr10_99298234_100298234
rs76677598	0.0016538	chr10_99298234_100298234
rs7071073	0.0016538	chr10_99298234_100298234
rs747954	0.00165379	chr10_99298234_100298234
rs11189292	0.00165378	chr10_99298234_100298234
rs6034299	0.00165378	chr20_15276185_16276185
rs7478323	0.00165378	chr10_99298234_100298234
rs72685951	0.00165377	chr14_42256397_43531953
rs942809	0.00165377	chr10_99298234_100298234
rs10882997	0.00165377	chr10_99298234_100298234
rs11189541	0.00165376	chr10_99298234_100298234
rs61276593	0.00165376	chr2_212217757_213217757
rs7901060	0.00165376	chr10_99298234_100298234
rs11599481	0.00165376	chr10_99298234_100298234
rs746553	0.00165376	chr10_99298234_100298234
rs2862296	0.00165375	chr10_99298234_100298234
rs10786364	0.00165375	chr10_99298234_100298234
rs2095957	0.00165375	chr10_99298234_100298234
rs28402973	0.00165373	chr15_77510762_78510762
rs17453254	0.00165373	chr10_99298234_100298234
rs7900209	0.00165373	chr10_99298234_100298234
rs113440812	0.00165373	chr10_99298234_100298234
rs7406003	0.00165372	chr17_78916656_79916656
rs34232437	0.00165372	chr10_99298234_100298234
rs922324	0.00165371	chr10_99298234_100298234
rs4658147	0.00165371	chr1_90588884_91589379
rs7909822	0.00165371	chr10_99298234_100298234
rs117257152	0.00165371	chr10_99298234_100298234
rs11189317	0.0016537	chr10_99298234_100298234
rs1889475	0.00165369	chr10_99298234_100298234
rs55900025	0.00165369	chr10_99298234_100298234
rs7202925	0.00165368	chr16_75739791_76739791
rs10882980	0.00165368	chr10_99298234_100298234
rs12763158	0.00165368	chr10_99298234_100298234
rs10883092	0.00165367	chr10_99298234_100298234
rs116865194	0.00165367	chr10_99298234_100298234
rs61875346	0.00165367	chr10_99298234_100298234
rs145268931	0.00165367	chr10_99298234_100298234
rs35145864	0.00165367	chr2_212217757_213217757
rs8181292	0.00165367	chr10_99298234_100298234
rs11189539	0.00165367	chr10_99298234_100298234
rs113628810	0.00165367	chr10_99298234_100298234
rs11189551	0.00165366	chr10_99298234_100298234
rs150280667	0.00165365	chr15_77510762_78510762
rs775144	0.00165364	chr20_15276185_16276185
rs10922305	0.00165362	chr1_197672833_198953363
rs59386622	0.0016536	chr15_77510762_78510762
rs11892109	0.00165358	chr2_212217757_213217757
rs8116068	0.00165348	chr20_15276185_16276185
rs9917449	0.00165347	chr20_15276185_16276185
rs61992824	0.00165342	chr14_42256397_43531953
rs77653465	0.00165337	chr16_75739791_76739791
rs145137667	0.00165335	chr1_197672833_198953363
rs73615426	0.00165329	chr16_75739791_76739791
rs61993291	0.00165321	chr14_42256397_43531953
rs11635268	0.00165321	chr15_77510762_78510762
rs1125786	0.00165316	chr1_197672833_198953363
rs7141480	0.00165315	chr14_42256397_43531953
rs2759654	0.00165311	chr1_197672833_198953363
rs71350759	0.00165311	chr2_212217757_213217757
rs117831426	0.00165307	chr14_42256397_43531953
rs28378370	0.00165304	chr14_42256397_43531953
rs2209228	0.001653	chr14_42256397_43531953
rs113161004	0.00165294	chr14_42256397_43531953
rs79849291	0.00165285	chr2_212217757_213217757
rs17343287	0.00165285	chr12_18681234_19681234
rs6030760	0.00165284	chr20_41215551_42215551
rs76394764	0.0016528	chr15_77510762_78510762
rs150680155	0.00165277	chr15_77510762_78510762
rs116505321	0.00165274	chr1_197672833_198953363
rs73096235	0.00165263	chr20_15276185_16276185
rs12914021	0.0016526	chr15_77510762_78510762
rs527237111	0.0016526	chr2_212217757_213217757
rs55995691	0.00165254	chr1_197672833_198953363
rs111067035	0.00165252	chr20_15276185_16276185
rs6102954	0.00165238	chr20_41215551_42215551
rs34130665	0.00165224	chr2_214713852_215713852
rs73629944	0.00165223	chr16_75739791_76739791
rs56945288	0.00165219	chr1_197672833_198953363
rs62178828	0.00165218	chr2_212217757_213217757
rs57067472	0.00165215	chr14_42256397_43531953
rs12931153	0.00165208	chr16_75739791_76739791
rs57813159	0.00165207	chr16_75739791_76739791
rs41362653	0.00165203	chr16_75739791_76739791
rs72860075	0.00165202	chr17_78916656_79916656
rs1506826	0.00165202	chr16_75739791_76739791
rs9913906	0.00165199	chr17_78916656_79916656
rs1233780	0.00165197	chr20_15276185_16276185
rs74134714	0.00165196	chr1_197672833_198953363
rs72945032	0.00165194	chr2_212217757_213217757
rs6093701	0.00165193	chr20_41215551_42215551
rs17471431	0.0016519	chr15_77510762_78510762
rs7539977	0.00165188	chr1_197672833_198953363
rs73024293	0.0016518	chr19_31376692_32957504
rs79137602	0.00165173	chr17_78916656_79916656
rs8117497	0.00165172	chr20_41215551_42215551
rs75765467	0.00165168	chr14_42256397_43531953
rs17681218	0.00165168	chr14_42256397_43531953
rs10922304	0.00165167	chr1_197672833_198953363
rs62194182	0.00165166	chr20_15276185_16276185
rs11579857	0.00165164	chr1_197672833_198953363
rs62011516	0.00165158	chr15_77510762_78510762
rs6695276	0.00165158	chr1_197672833_198953363
rs1815024	0.00165156	chr2_212217757_213217757
rs7532313	0.00165152	chr1_81936733_83766863
rs12432430	0.00165149	chr14_42256397_43531953
rs2667770	0.00165147	chr15_77510762_78510762
rs2012756	0.00165146	chr15_77510762_78510762
rs73597746	0.0016514	chr20_15276185_16276185
rs78810300	0.00165139	chr20_15276185_16276185
rs17648255	0.00165134	chr20_15276185_16276185
rs11157334	0.00165134	chr14_42256397_43531953
rs10922412	0.00165134	chr1_197672833_198953363
rs12093939	0.00165131	chr1_197672833_198953363
rs11857947	0.00165131	chr15_77510762_78510762
rs114659314	0.00165129	chr1_197672833_198953363
rs140057993	0.00165121	chr2_212217757_213217757
rs11633345	0.00165119	chr15_77510762_78510762
rs1336058	0.00165119	chr1_81936733_83766863
rs148838730	0.00165114	chr15_77510762_78510762
rs57812925	0.00165111	chr1_197672833_198953363
rs114470590	0.00165104	chr1_197672833_198953363
rs75017974	0.00165103	chr17_78916656_79916656
rs113953186	0.001651	chr14_42256397_43531953
rs147249423	0.00165096	chr1_197672833_198953363
rs7601502	0.00165096	chr2_212217757_213217757
rs61140632	0.00165092	chr17_78916656_79916656
rs11846662	0.0016509	chr14_42256397_43531953
rs74594035	0.00165086	chr20_15276185_16276185
rs76421147	0.00165084	chr1_197672833_198953363
rs35252697	0.00165084	chr14_42256397_43531953
rs148471745	0.00165082	chr14_42256397_43531953
rs75132138	0.00165077	chr16_75739791_76739791
rs73246167	0.00165073	chr20_15276185_16276185
rs540111225	0.0016507	chr15_77510762_78510762
rs578006404	0.0016507	chr15_77510762_78510762
rs7581138	0.00165067	chr2_212217757_213217757
rs78646577	0.00165065	chr1_197672833_198953363
rs1146429	0.00165055	chr1_90588884_91589379
rs1008986	0.00165053	chr1_197672833_198953363
rs1486590	0.00165043	chr14_42256397_43531953
rs10149184	0.00165041	chr14_42256397_43531953
rs4077421	0.00165033	chr1_197672833_198953363
rs1862734	0.00165029	chr16_75739791_76739791
rs17013567	0.00165029	chr2_77224273_78248001
rs17416620	0.00165028	chr2_212217757_213217757
rs72622664	0.00165025	chr2_77224273_78248001
rs12324795	0.0016502	chr15_77510762_78510762
rs3784331	0.00165019	chr15_77510762_78510762
rs12916362	0.00165016	chr15_77510762_78510762
rs1364135	0.00165015	chr16_75739791_76739791
rs6752339	0.00165015	chr2_77224273_78248001
rs71422750	0.00165013	chr2_212217757_213217757
rs140460630	0.00165005	chr20_41215551_42215551
rs72945031	0.00164998	chr2_212217757_213217757
rs4886905	0.00164994	chr15_77510762_78510762
rs12896731	0.0016499	chr14_42256397_43531953
rs138718575	0.00164987	chr2_77224273_78248001
rs117076911	0.00164987	chr20_15276185_16276185
rs6110796	0.00164979	chr20_15276185_16276185
rs74716834	0.00164978	chr16_75739791_76739791
rs77416609	0.00164978	chr1_197672833_198953363
rs79478790	0.00164977	chr16_75739791_76739791
rs1957865	0.00164975	chr14_42256397_43531953
rs1957866	0.00164975	chr14_42256397_43531953
rs77877167	0.00164969	chr14_42256397_43531953
rs28680277	0.00164963	chr15_77510762_78510762
rs149764741	0.00164962	chr1_197672833_198953363
rs1853366	0.00164959	chr1_197672833_198953363
rs9673857	0.00164957	chr16_75739791_76739791
rs10178322	0.00164953	chr2_77224273_78248001
rs8016120	0.00164952	chr14_42256397_43531953
rs56181709	0.00164951	chr2_77224273_78248001
rs34531947	0.0016495	chr14_42256397_43531953
rs12888629	0.00164948	chr14_42256397_43531953
rs9671914	0.00164947	chr14_42256397_43531953
rs11852148	0.00164947	chr14_42256397_43531953
rs35710179	0.00164939	chr16_75739791_76739791
rs1606160	0.00164935	chr20_41215551_42215551
rs12744466	0.00164932	chr1_81936733_83766863
rs78469963	0.00164931	chr17_78916656_79916656
rs2784114	0.00164931	chr1_197672833_198953363
rs12568860	0.00164926	chr1_197672833_198953363
rs12185048	0.00164923	chr14_42256397_43531953
rs113579216	0.0016492	chr20_15276185_16276185
rs2667772	0.0016492	chr15_77510762_78510762
rs116951852	0.0016492	chr15_77510762_78510762
rs77315606	0.00164911	chr16_75739791_76739791
rs67943975	0.00164902	chr14_42256397_43531953
rs12131012	0.00164901	chr1_90588884_91589379
rs7152464	0.001649	chr14_42256397_43531953
rs116213150	0.00164895	chr1_197672833_198953363
rs72730780	0.00164893	chr15_77510762_78510762
rs2749751	0.0016489	chr20_15276185_16276185
rs76041615	0.0016489	chr1_197672833_198953363
rs2359672	0.00164889	chr1_197672833_198953363
rs7552511	0.00164887	chr1_197672833_198953363
rs12473706	0.00164887	chr2_212217757_213217757
rs80136433	0.00164886	chr16_75739791_76739791
rs12136149	0.00164882	chr1_197672833_198953363
rs12078369	0.00164882	chr1_197672833_198953363
rs12466276	0.00164879	chr2_214713852_215713852
rs6080106	0.00164878	chr20_15276185_16276185
rs76533451	0.00164871	chr15_77510762_78510762
rs28528750	0.00164871	chr15_77510762_78510762
rs1402767	0.0016487	chr2_212217757_213217757
rs6667515	0.00164866	chr1_81936733_83766863
rs1538176	0.00164861	chr1_96688559_99040744
rs67628121	0.00164857	chr14_42256397_43531953
rs12915431	0.00164846	chr15_77510762_78510762
rs2682912	0.00164832	chr15_77510762_78510762
rs79260228	0.00164825	chr2_212217757_213217757
rs11848917	0.00164825	chr14_42256397_43531953
rs4813212	0.00164822	chr20_15276185_16276185
rs12143021	0.00164821	chr1_197672833_198953363
rs12743082	0.00164817	chr1_197672833_198953363
rs62073416	0.00164812	chr17_78916656_79916656
rs1275163	0.00164805	chr1_197672833_198953363
rs6565605	0.00164803	chr17_78916656_79916656
rs12623256	0.00164803	chr2_77224273_78248001
rs12587016	0.00164799	chr14_42256397_43531953
rs148798643	0.00164798	chr1_90588884_91589379
rs71646944	0.00164796	chr1_81936733_83766863
rs397145	0.00164785	chr20_15276185_16276185
rs16965414	0.00164784	chr19_31376692_32957504
rs8035526	0.00164783	chr15_77510762_78510762
rs76629929	0.00164776	chr15_77510762_78510762
rs28605682	0.00164776	chr14_42256397_43531953
rs117011991	0.00164773	chr20_15276185_16276185
rs143885092	0.00164772	chr2_77224273_78248001
rs6030381	0.00164769	chr20_41215551_42215551
rs6034425	0.00164767	chr20_15276185_16276185
rs117077771	0.00164757	chr16_75739791_76739791
rs57029586	0.00164757	chr14_42256397_43531953
rs12899446	0.00164754	chr15_77510762_78510762
rs77590973	0.00164753	chr1_197672833_198953363
rs1392027	0.00164751	chr14_42256397_43531953
rs16843807	0.00164746	chr1_197672833_198953363
rs10801666	0.00164744	chr1_197672833_198953363
rs475837	0.00164741	chr1_90588884_91589379
rs11651264	0.00164733	chr17_78916656_79916656
rs12895811	0.00164726	chr14_42256397_43531953
rs6745160	0.00164724	chr2_212217757_213217757
rs142241290	0.00164722	chr15_77510762_78510762
rs74026913	0.0016472	chr15_77510762_78510762
rs11577657	0.00164719	chr1_197672833_198953363
rs2640177	0.00164711	chr1_197672833_198953363
rs62178822	0.00164705	chr2_212217757_213217757
rs4244137	0.00164704	chr1_197672833_198953363
rs144373328	0.00164703	chr11_65617111_67060023
rs7560301	0.001647	chr2_212217757_213217757
rs11894975	0.00164699	chr2_212217757_213217757
rs10129354	0.00164698	chr14_42256397_43531953
rs1747814	0.00164698	chr1_197672833_198953363
rs12895833	0.00164694	chr14_42256397_43531953
rs7222241	0.00164693	chr17_78916656_79916656
rs566984712	0.0016469	chr15_77510762_78510762
rs6079849	0.00164687	chr20_15276185_16276185
rs12588853	0.00164675	chr14_42256397_43531953
rs72670450	0.00164674	chr14_42256397_43531953
rs148575302	0.0016467	chr16_75739791_76739791
rs12593989	0.00164669	chr15_77510762_78510762
rs149514391	0.00164666	chr20_15276185_16276185
rs12408025	0.00164661	chr1_197672833_198953363
rs76188974	0.0016465	chr20_15276185_16276185
rs164878	0.00164649	chr1_90588884_91589379
rs12448126	0.00164647	chr16_75739791_76739791
rs4377126	0.00164643	chr15_77510762_78510762
rs11634056	0.00164642	chr15_77510762_78510762
rs11587494	0.00164641	chr1_197672833_198953363
rs72736084	0.00164641	chr1_197672833_198953363
rs465981	0.00164638	chr20_15276185_16276185
rs1393838	0.00164636	chr14_42256397_43531953
rs11852202	0.0016463	chr14_42256397_43531953
rs56836474	0.00164625	chr1_197672833_198953363
rs12091828	0.00164623	chr1_197672833_198953363
rs114356669	0.00164622	chr1_197672833_198953363
rs199591366	0.00164622	chr15_77510762_78510762
rs7529838	0.00164621	chr1_197672833_198953363
rs17346545	0.0016462	chr2_212217757_213217757
rs6130307	0.00164619	chr20_41215551_42215551
rs8051880	0.00164618	chr16_75739791_76739791
rs11849187	0.00164616	chr14_42256397_43531953
rs117072210	0.00164614	chr14_42256397_43531953
rs7176041	0.0016461	chr15_77510762_78510762
rs12740429	0.00164608	chr1_81936733_83766863
rs138280163	0.00164606	chr15_77510762_78510762
rs11901367	0.00164602	chr2_77224273_78248001
rs78000648	0.00164595	chr2_77224273_78248001
rs6756532	0.00164594	chr2_212217757_213217757
rs4969321	0.00164593	chr17_78916656_79916656
rs4604722	0.0016459	chr1_197672833_198953363
rs2415788	0.0016459	chr14_42256397_43531953
rs1575394	0.00164585	chr1_197672833_198953363
rs8013327	0.00164581	chr14_42256397_43531953
rs10822098	0.0016458	chr10_64157978_65157978
rs76453876	0.00164576	chr15_77510762_78510762
rs4605126	0.00164574	chr15_77510762_78510762
rs72739794	0.00164573	chr1_197672833_198953363
rs114974650	0.00164565	chr1_197672833_198953363
rs139972373	0.0016456	chr15_77510762_78510762
rs34589426	0.00164557	chr20_15276185_16276185
rs2876410	0.00164557	chr20_15276185_16276185
rs35868252	0.00164547	chr17_78916656_79916656
rs11630564	0.00164546	chr15_77510762_78510762
rs7175698	0.0016454	chr15_77510762_78510762
rs140472630	0.00164539	chr1_197672833_198953363
rs10137907	0.00164538	chr14_42256397_43531953
rs12884096	0.00164536	chr14_42256397_43531953
rs73618809	0.00164535	chr16_75739791_76739791
rs10922862	0.00164533	chr1_90588884_91589379
rs1499383	0.00164531	chr14_42256397_43531953
rs146387663	0.00164526	chr14_42256397_43531953
rs142932246	0.00164522	chr16_75739791_76739791
rs11852182	0.00164521	chr14_42256397_43531953
rs79685130	0.0016452	chr14_42256397_43531953
rs10743311	0.00164519	chr12_18681234_19681234
rs55833830	0.00164515	chr17_78916656_79916656
rs199873225	0.00164515	chr15_77510762_78510762
rs17472200	0.00164513	chr15_77510762_78510762
rs12098225	0.00164511	chr1_81936733_83766863
rs906178	0.00164509	chr17_78916656_79916656
rs60092991	0.00164507	chr16_75739791_76739791
rs59959122	0.00164504	chr20_15276185_16276185
rs7179651	0.00164503	chr15_77510762_78510762
rs75202180	0.00164503	chr20_41215551_42215551
rs12470449	0.00164502	chr2_214713852_215713852
rs74137228	0.00164485	chr1_197672833_198953363
rs4886547	0.00164484	chr15_77510762_78510762
rs115479274	0.0016448	chr1_90588884_91589379
rs12145533	0.00164478	chr1_197672833_198953363
rs117106549	0.00164466	chr15_77510762_78510762
rs62045790	0.00164465	chr16_75739791_76739791
rs61418820	0.00164465	chr14_42256397_43531953
rs56280304	0.00164463	chr15_77510762_78510762
rs78231382	0.00164462	chr1_197672833_198953363
rs6722175	0.0016446	chr2_77224273_78248001
rs117831341	0.00164458	chr15_77510762_78510762
rs117485490	0.00164452	chr15_77510762_78510762
rs4243699	0.00164443	chr14_42256397_43531953
rs78501785	0.00164442	chr15_77510762_78510762
rs4145861	0.00164438	chr1_197672833_198953363
rs12470126	0.00164436	chr2_212217757_213217757
rs208254	0.00164432	chr20_41215551_42215551
rs9904137	0.00164431	chr17_78916656_79916656
rs12983912	0.00164426	chr19_31376692_32957504
rs11622836	0.00164426	chr14_42256397_43531953
rs78367703	0.00164425	chr14_42256397_43531953
rs192466598	0.00164417	chr14_42256397_43531953
rs2117160	0.00164413	chr1_81936733_83766863
rs34744351	0.00164409	chr1_197672833_198953363
rs12988214	0.00164407	chr2_212217757_213217757
rs142342654	0.00164405	chr16_75739791_76739791
rs62045775	0.00164403	chr16_75739791_76739791
rs9427431	0.001644	chr1_197672833_198953363
rs118100464	0.00164399	chr15_77510762_78510762
rs113224490	0.00164394	chr15_77510762_78510762
rs6110743	0.00164391	chr20_15276185_16276185
rs1386185	0.00164384	chr14_42256397_43531953
rs55994208	0.00164383	chr15_77510762_78510762
rs208220	0.0016438	chr20_41215551_42215551
rs3828242	0.0016438	chr2_212217757_213217757
rs36118399	0.00164367	chr1_197672833_198953363
rs12121973	0.00164366	chr1_197672833_198953363
rs62074673	0.00164364	chr17_78916656_79916656
rs58098690	0.00164362	chr15_77510762_78510762
rs12468448	0.00164358	chr2_77224273_78248001
rs9806969	0.00164358	chr16_75739791_76739791
rs75260276	0.00164357	chr16_75739791_76739791
rs4673844	0.00164356	chr2_214713852_215713852
rs7223613	0.00164354	chr17_78916656_79916656
rs721222	0.00164352	chr14_42256397_43531953
rs12904254	0.0016435	chr15_77510762_78510762
rs8032467	0.00164349	chr15_77510762_78510762
rs55792017	0.00164345	chr1_197672833_198953363
rs114139658	0.00164338	chr1_197672833_198953363
rs9902544	0.00164325	chr17_78916656_79916656
rs11157325	0.00164322	chr14_42256397_43531953
rs1884602	0.00164319	chr20_15276185_16276185
rs6080210	0.00164318	chr20_15276185_16276185
rs12432885	0.00164316	chr14_42256397_43531953
rs12911332	0.00164312	chr15_77510762_78510762
rs74967346	0.0016431	chr20_41215551_42215551
rs139870999	0.00164301	chr15_77510762_78510762
rs74230223	0.00164292	chr1_197672833_198953363
rs519486	0.0016429	chr1_90588884_91589379
rs6572117	0.0016429	chr14_42256397_43531953
rs74595497	0.00164287	chr17_78916656_79916656
rs12479949	0.00164284	chr20_15276185_16276185
rs10919590	0.00164281	chr1_197672833_198953363
rs7207673	0.0016428	chr17_78916656_79916656
rs11157258	0.00164279	chr14_42256397_43531953
rs4377282	0.00164273	chr2_212217757_213217757
rs58500924	0.00164273	chr2_77224273_78248001
rs10195194	0.00164273	chr2_212217757_213217757
rs77797091	0.00164269	chr20_15276185_16276185
rs138068587	0.00164268	chr15_77510762_78510762
rs1546406	0.00164265	chr17_78916656_79916656
rs1667658	0.00164255	chr14_42256397_43531953
rs181219114	0.00164255	chr15_77510762_78510762
rs10187387	0.00164252	chr2_212217757_213217757
rs59551879	0.00164243	chr1_197672833_198953363
rs74045765	0.00164243	chr14_42256397_43531953
rs712408	0.00164241	chr14_42256397_43531953
rs6043826	0.0016424	chr20_15276185_16276185
rs868297	0.00164239	chr15_77510762_78510762
rs55879550	0.00164239	chr14_42256397_43531953
rs1109624	0.00164238	chr1_197672833_198953363
rs11157320	0.00164236	chr14_42256397_43531953
rs945315	0.00164233	chr14_42256397_43531953
rs117360078	0.00164233	chr19_31376692_32957504
rs145644560	0.00164226	chr14_42256397_43531953
rs45617133	0.00164225	chr1_197672833_198953363
rs62051212	0.00164223	chr16_75739791_76739791
rs35641812	0.00164223	chr2_212217757_213217757
rs80104950	0.00164217	chr1_197672833_198953363
rs62009265	0.0016421	chr15_77510762_78510762
rs115268668	0.00164209	chr1_197672833_198953363
rs139781530	0.00164198	chr14_42256397_43531953
rs4494826	0.00164197	chr20_41215551_42215551
rs145628761	0.00164192	chr15_77510762_78510762
rs10188703	0.0016419	chr2_212217757_213217757
rs79372707	0.00164187	chr14_42256397_43531953
rs77634072	0.00164186	chr1_197672833_198953363
rs80079233	0.00164179	chr1_197672833_198953363
rs6079872	0.00164173	chr20_15276185_16276185
rs35742234	0.00164164	chr1_197672833_198953363
rs35525541	0.0016416	chr16_75739791_76739791
rs11630013	0.0016416	chr15_77510762_78510762
rs8058163	0.00164155	chr16_75739791_76739791
rs147333531	0.00164148	chr14_42256397_43531953
rs139769620	0.00164145	chr16_75739791_76739791
rs11857777	0.00164145	chr15_77510762_78510762
rs4286310	0.00164142	chr2_77224273_78248001
rs2185894	0.00164142	chr14_42256397_43531953
rs1499391	0.00164141	chr14_42256397_43531953
rs1499392	0.00164141	chr14_42256397_43531953
rs113781457	0.0016414	chr14_42256397_43531953
rs28520850	0.00164133	chr1_197672833_198953363
rs80304279	0.00164133	chr20_41215551_42215551
rs10922415	0.00164133	chr1_197672833_198953363
rs4484952	0.00164129	chr1_197672833_198953363
rs2206455	0.00164126	chr20_41215551_42215551
rs4074915	0.00164124	chr17_78916656_79916656
rs34828977	0.0016412	chr15_77510762_78510762
rs4814395	0.00164119	chr20_15276185_16276185
rs12128841	0.00164117	chr1_90588884_91589379
rs1949652	0.0016411	chr2_212217757_213217757
rs75819200	0.00164108	chr16_75739791_76739791
rs17106650	0.00164108	chr1_81936733_83766863
rs146103179	0.00164107	chr17_78916656_79916656
rs59925090	0.00164106	chr1_197672833_198953363
rs698275	0.00164105	chr1_90588884_91589379
rs6547160	0.00164104	chr2_77224273_78248001
rs74861799	0.00164101	chr19_31376692_32957504
rs112421897	0.00164101	chr2_77224273_78248001
rs7156602	0.00164088	chr14_42256397_43531953
rs11639164	0.00164088	chr15_77510762_78510762
rs11157317	0.00164079	chr14_42256397_43531953
rs34916632	0.00164078	chr17_78916656_79916656
rs11157321	0.0016407	chr14_42256397_43531953
rs116039221	0.00164067	chr1_197672833_198953363
rs35284122	0.00164065	chr15_77510762_78510762
rs2667773	0.00164056	chr15_77510762_78510762
rs927561	0.00164054	chr20_15276185_16276185
rs79905674	0.00164053	chr14_42256397_43531953
rs34028432	0.00164051	chr15_77510762_78510762
rs34147643	0.0016405	chr20_41215551_42215551
rs111927652	0.00164049	chr16_75739791_76739791
rs77409107	0.00164046	chr14_42256397_43531953
rs62007350	0.00164046	chr15_77510762_78510762
rs6102953	0.00164044	chr20_41215551_42215551
rs17645257	0.00164043	chr1_197672833_198953363
rs1233722	0.00164029	chr20_15276185_16276185
rs17471753	0.00164019	chr15_77510762_78510762
rs2788911	0.00164008	chr20_15276185_16276185
rs7177008	0.00163997	chr15_77510762_78510762
rs60239005	0.0016399	chr1_197672833_198953363
rs11157324	0.00163987	chr14_42256397_43531953
rs12088100	0.00163987	chr1_197672833_198953363
rs6743882	0.00163984	chr2_212217757_213217757
rs76001327	0.00163983	chr1_197672833_198953363
rs79021945	0.00163982	chr14_42256397_43531953
rs6030384	0.00163975	chr20_41215551_42215551
rs79761571	0.00163969	chr16_75739791_76739791
rs77597677	0.00163968	chr1_197672833_198953363
rs12043482	0.00163963	chr1_197672833_198953363
rs1237183	0.0016396	chr20_15276185_16276185
rs11852174	0.00163958	chr14_42256397_43531953
rs2043342	0.00163953	chr2_77224273_78248001
rs116224541	0.00163953	chr2_214713852_215713852
rs4970682	0.00163952	chr1_81936733_83766863
rs10048819	0.00163951	chr2_212217757_213217757
rs12916973	0.00163949	chr15_77510762_78510762
rs146731845	0.00163948	chr15_77510762_78510762
rs11676942	0.00163947	chr2_212217757_213217757
rs186925456	0.00163942	chr20_15276185_16276185
rs28707212	0.00163942	chr15_77510762_78510762
rs142866072	0.00163939	chr20_15276185_16276185
rs58619842	0.00163939	chr15_77510762_78510762
rs113889596	0.00163938	chr1_197672833_198953363
rs62202009	0.00163933	chr2_214713852_215713852
rs2371273	0.00163933	chr2_212217757_213217757
rs114315050	0.00163931	chr1_197672833_198953363
rs978768	0.0016393	chr20_15276185_16276185
rs6495241	0.00163929	chr15_77510762_78510762
rs458294	0.00163929	chr20_15276185_16276185
rs7178572	0.00163925	chr15_77510762_78510762
rs76300717	0.00163923	chr20_15276185_16276185
rs150934379	0.00163923	chr16_75739791_76739791
rs147915662	0.00163917	chr11_65617111_67060023
rs77648808	0.0016391	chr11_65617111_67060023
rs112509446	0.00163908	chr1_197672833_198953363
rs115407049	0.00163906	chr1_90588884_91589379
rs11644653	0.00163902	chr16_75739791_76739791
rs12916682	0.00163901	chr15_77510762_78510762
rs75255578	0.001639	chr15_77510762_78510762
rs75434913	0.001639	chr2_77224273_78248001
rs77606061	0.00163899	chr1_197672833_198953363
rs10932424	0.00163895	chr2_212217757_213217757
rs36066762	0.00163895	chr16_75739791_76739791
rs7539703	0.00163888	chr1_197672833_198953363
rs10922409	0.00163888	chr1_197672833_198953363
rs6030737	0.00163888	chr20_41215551_42215551
rs552450934	0.00163887	chr1_197672833_198953363
rs55663439	0.00163884	chr15_77510762_78510762
rs12899061	0.00163881	chr15_77510762_78510762
rs7544821	0.00163877	chr1_90588884_91589379
rs117319449	0.0016387	chr15_77510762_78510762
rs116987620	0.00163869	chr15_77510762_78510762
rs145020790	0.00163866	chr1_197672833_198953363
rs12025074	0.00163862	chr1_197672833_198953363
rs74026918	0.00163859	chr15_77510762_78510762
rs200766	0.00163859	chr20_15276185_16276185
rs371521980	0.00163856	chr1_197672833_198953363
rs145162238	0.00163847	chr14_42256397_43531953
rs9941297	0.00163847	chr16_75739791_76739791
rs76014711	0.00163846	chr16_75739791_76739791
rs72628215	0.00163843	chr16_75739791_76739791
rs11126642	0.00163843	chr2_77224273_78248001
rs17749109	0.00163843	chr20_41215551_42215551
rs10922410	0.00163839	chr1_197672833_198953363
rs13386439	0.00163837	chr2_212217757_213217757
rs115881656	0.00163834	chr1_197672833_198953363
rs79886049	0.00163831	chr20_41215551_42215551
rs68085338	0.0016383	chr1_197672833_198953363
rs1879637	0.00163825	chr2_212217757_213217757
rs72668880	0.00163824	chr14_42256397_43531953
rs10919589	0.00163823	chr1_197672833_198953363
rs16944472	0.00163821	chr16_75739791_76739791
rs3091482	0.0016382	chr20_41215551_42215551
rs8009809	0.00163813	chr14_42256397_43531953
rs16843424	0.00163809	chr1_197672833_198953363
rs11628966	0.00163809	chr14_42256397_43531953
rs4812688	0.00163807	chr20_41215551_42215551
rs2759649	0.00163797	chr1_197672833_198953363
rs28481768	0.00163794	chr19_31376692_32957504
rs1375794	0.00163793	chr14_42256397_43531953
rs16969447	0.00163792	chr15_77510762_78510762
rs12143559	0.00163784	chr1_197672833_198953363
rs55695843	0.00163783	chr2_77224273_78248001
rs16842516	0.00163781	chr1_197672833_198953363
rs74762407	0.0016378	chr16_75739791_76739791
rs80316914	0.00163772	chr16_75739791_76739791
rs60263973	0.00163769	chr1_197672833_198953363
rs116805723	0.00163767	chr1_197672833_198953363
rs72685952	0.00163763	chr14_42256397_43531953
rs4915152	0.00163754	chr1_197672833_198953363
rs77016924	0.00163748	chr2_212217757_213217757
rs112314250	0.00163747	chr2_212217757_213217757
rs28653007	0.00163737	chr2_77224273_78248001
rs2181288	0.00163732	chr1_197672833_198953363
rs12566240	0.0016373	chr1_197672833_198953363
rs932688	0.00163728	chr1_197672833_198953363
rs6727639	0.00163726	chr2_212217757_213217757
rs9924103	0.00163724	chr16_75739791_76739791
rs77530578	0.00163721	chr1_90588884_91589379
rs57997450	0.00163721	chr20_41215551_42215551
rs145544158	0.00163719	chr1_81936733_83766863
rs12046773	0.00163715	chr1_197672833_198953363
rs1008987	0.00163713	chr1_197672833_198953363
rs1322920	0.00163713	chr1_197672833_198953363
rs1922805	0.00163711	chr2_77224273_78248001
rs146678448	0.0016371	chr1_90588884_91589379
rs56082827	0.00163705	chr15_77510762_78510762
rs145659054	0.00163705	chr2_214713852_215713852
rs6103372	0.00163703	chr20_41215551_42215551
rs116623269	0.00163698	chr1_197672833_198953363
rs12902912	0.00163696	chr15_77510762_78510762
rs11638311	0.00163695	chr15_77510762_78510762
rs12901338	0.00163692	chr15_77510762_78510762
rs11157298	0.00163688	chr14_42256397_43531953
rs4915561	0.00163688	chr1_197672833_198953363
rs16829978	0.00163679	chr1_197672833_198953363
rs55685823	0.00163679	chr20_41215551_42215551
rs17625051	0.00163671	chr1_197672833_198953363
rs141447643	0.00163671	chr16_75739791_76739791
rs150848979	0.00163671	chr16_75739791_76739791
rs117863596	0.00163669	chr17_78916656_79916656
rs12435000	0.00163667	chr14_42256397_43531953
rs4905972	0.00163666	chr14_42256397_43531953
rs4585054	0.00163663	chr2_77224273_78248001
rs2626450	0.0016366	chr14_42256397_43531953
rs13415340	0.00163658	chr2_214713852_215713852
rs74315709	0.00163655	chr2_212217757_213217757
rs117076160	0.00163651	chr17_78916656_79916656
rs72736088	0.0016365	chr1_197672833_198953363
rs149660248	0.00163641	chr15_77510762_78510762
rs75715499	0.00163632	chr14_42256397_43531953
rs113080964	0.00163631	chr14_42256397_43531953
rs2488400	0.00163626	chr1_197672833_198953363
rs9930650	0.00163626	chr16_75739791_76739791
rs61830573	0.00163626	chr1_197672833_198953363
rs2813166	0.00163623	chr1_197672833_198953363
rs511599	0.00163619	chr1_53229210_54229210
rs10932401	0.00163615	chr2_212217757_213217757
rs142463648	0.00163615	chr11_65617111_67060023
rs74026910	0.00163608	chr15_77510762_78510762
rs1581384	0.00163604	chr2_212217757_213217757
rs12091423	0.00163601	chr1_197672833_198953363
rs6755951	0.00163597	chr2_212217757_213217757
rs75051295	0.00163595	chr1_197672833_198953363
rs6030909	0.00163594	chr20_41215551_42215551
rs116776794	0.00163593	chr1_90588884_91589379
rs12123314	0.00163592	chr1_197672833_198953363
rs62008596	0.00163587	chr15_77510762_78510762
rs116688378	0.00163586	chr18_52152462_53725637
rs1506820	0.00163586	chr16_75739791_76739791
rs1806813	0.00163581	chr1_197672833_198953363
rs1924518	0.00163577	chr1_197672833_198953363
rs74920681	0.0016356	chr1_197672833_198953363
rs117532670	0.00163558	chr15_77510762_78510762
rs35467625	0.00163556	chr16_75739791_76739791
rs184461493	0.00163553	chr2_212217757_213217757
rs1402764	0.0016355	chr2_212217757_213217757
rs6093787	0.0016355	chr20_41215551_42215551
rs116568776	0.00163547	chr1_197672833_198953363
rs145778941	0.00163545	chr15_77510762_78510762
rs74483563	0.00163531	chr19_31376692_32957504
rs2626458	0.00163531	chr14_42256397_43531953
rs62072985	0.00163529	chr17_78916656_79916656
rs6102976	0.00163526	chr20_41215551_42215551
rs143975836	0.00163519	chr15_77510762_78510762
rs80143920	0.00163511	chr2_212217757_213217757
rs115988772	0.0016351	chr1_197672833_198953363
rs6513828	0.00163509	chr20_41215551_42215551
rs2146334	0.00163504	chr1_197672833_198953363
rs1326276	0.00163504	chr1_197672833_198953363
rs138676610	0.00163501	chr15_77510762_78510762
rs13313467	0.001635	chr15_77510762_78510762
rs61991138	0.00163495	chr14_42256397_43531953
rs17113618	0.00163494	chr14_42256397_43531953
rs1391409	0.00163493	chr16_75739791_76739791
rs17416848	0.00163488	chr2_212217757_213217757
rs8082492	0.00163486	chr17_78916656_79916656
rs2304828	0.00163476	chr15_77510762_78510762
rs60944551	0.00163472	chr16_75739791_76739791
rs118136690	0.00163465	chr20_15276185_16276185
rs146988192	0.00163463	chr17_78916656_79916656
rs11072720	0.0016346	chr15_77510762_78510762
rs7418693	0.00163458	chr1_90588884_91589379
rs72945020	0.00163457	chr2_212217757_213217757
rs114179986	0.00163455	chr1_197672833_198953363
rs76375166	0.00163455	chr15_77510762_78510762
rs111890420	0.00163454	chr20_15276185_16276185
rs114032143	0.0016345	chr1_197672833_198953363
rs61578367	0.00163448	chr17_78916656_79916656
rs11633444	0.00163447	chr15_77510762_78510762
rs11685677	0.00163443	chr2_212217757_213217757
rs61829349	0.00163442	chr1_197672833_198953363
rs4970650	0.00163438	chr1_81936733_83766863
rs61829717	0.00163436	chr1_197672833_198953363
rs1572929	0.00163435	chr20_41215551_42215551
rs148374826	0.00163434	chr15_77510762_78510762
rs138883300	0.00163432	chr20_41215551_42215551
rs2271902	0.00163431	chr15_77510762_78510762
rs186137558	0.00163424	chr15_77510762_78510762
rs1396317	0.00163423	chr1_90588884_91589379
rs1125953	0.00163422	chr1_197672833_198953363
rs60300452	0.00163421	chr1_197672833_198953363
rs11848673	0.00163412	chr14_42256397_43531953
rs17678835	0.00163411	chr20_15276185_16276185
rs12890781	0.0016341	chr14_42256397_43531953
rs80192420	0.0016341	chr1_197672833_198953363
rs114641594	0.00163408	chr1_197672833_198953363
rs4575451	0.00163407	chr14_42256397_43531953
rs73075158	0.00163404	chr1_197672833_198953363
rs149597113	0.00163396	chr17_78916656_79916656
rs12896275	0.00163395	chr14_42256397_43531953
rs4886914	0.00163394	chr15_77510762_78510762
rs12185587	0.00163393	chr2_212217757_213217757
rs4886537	0.00163393	chr15_77510762_78510762
rs74027549	0.00163389	chr15_77510762_78510762
rs12907819	0.0016338	chr15_77510762_78510762
rs10801646	0.00163378	chr1_197672833_198953363
rs74558750	0.00163378	chr20_41215551_42215551
rs1010128	0.00163377	chr1_197672833_198953363
rs72850656	0.00163374	chr17_78916656_79916656
rs11084610	0.00163368	chr19_31376692_32957504
rs11634621	0.00163367	chr15_77510762_78510762
rs72807253	0.00163359	chr2_77224273_78248001
rs1117759	0.00163358	chr14_42256397_43531953
rs114811851	0.00163355	chr1_197672833_198953363
rs77239910	0.00163352	chr11_65617111_67060023
rs2626452	0.00163346	chr14_42256397_43531953
rs2028546	0.00163342	chr15_77510762_78510762
rs7186735	0.00163342	chr16_75739791_76739791
rs77520823	0.00163339	chr2_212217757_213217757
rs11866633	0.00163339	chr16_75739791_76739791
rs1025503	0.00163338	chr2_77224273_78248001
rs10800599	0.00163325	chr1_197672833_198953363
rs117380836	0.00163324	chr14_42256397_43531953
rs2425523	0.00163324	chr20_41215551_42215551
rs78217278	0.0016332	chr20_15276185_16276185
rs1035178	0.00163319	chr20_15276185_16276185
rs75711576	0.0016331	chr2_212217757_213217757
rs1575392	0.00163302	chr1_197672833_198953363
rs12716802	0.00163294	chr16_75739791_76739791
rs76267456	0.00163294	chr20_41215551_42215551
rs61993325	0.00163292	chr14_42256397_43531953
rs6072940	0.00163292	chr20_41215551_42215551
rs4915283	0.00163288	chr1_197672833_198953363
rs6105546	0.00163288	chr20_15276185_16276185
rs6135568	0.00163287	chr20_15276185_16276185
rs146485104	0.00163274	chr17_78916656_79916656
rs10137241	0.00163269	chr14_42256397_43531953
rs62009151	0.00163268	chr15_77510762_78510762
rs2867490	0.00163267	chr20_41215551_42215551
rs6428457	0.00163262	chr1_197672833_198953363
rs73985484	0.00163255	chr2_212217757_213217757
rs11856761	0.00163254	chr15_77510762_78510762
rs12461314	0.00163254	chr19_31376692_32957504
rs7163579	0.00163253	chr15_77510762_78510762
rs75622943	0.00163251	chr14_42256397_43531953
rs4673851	0.0016325	chr2_214713852_215713852
rs12142025	0.00163247	chr1_197672833_198953363
rs62073410	0.00163241	chr17_78916656_79916656
rs16996026	0.00163238	chr20_15276185_16276185
rs12240092	0.00163238	chr1_197672833_198953363
rs28739309	0.0016323	chr14_42256397_43531953
rs1839400	0.00163222	chr14_42256397_43531953
rs2759650	0.00163219	chr1_197672833_198953363
rs6735357	0.00163216	chr2_77224273_78248001
rs140311665	0.00163215	chr17_78916656_79916656
rs12476950	0.00163214	chr2_212217757_213217757
rs10754232	0.00163214	chr1_197672833_198953363
rs6742273	0.00163212	chr2_212217757_213217757
rs7540180	0.0016321	chr1_197672833_198953363
rs9924204	0.00163209	chr16_75739791_76739791
rs9783722	0.00163208	chr15_77510762_78510762
rs151093453	0.00163203	chr2_77224273_78248001
rs12061511	0.00163202	chr1_197672833_198953363
rs6103271	0.00163202	chr20_41215551_42215551
rs115850746	0.00163202	chr1_197672833_198953363
rs57291299	0.00163202	chr2_212217757_213217757
rs1892488	0.00163197	chr1_197672833_198953363
rs145090987	0.00163195	chr2_214713852_215713852
rs28437977	0.0016319	chr15_77510762_78510762
rs183931741	0.00163189	chr15_77510762_78510762
rs11589132	0.00163189	chr1_197672833_198953363
rs147483337	0.00163189	chr1_197672833_198953363
rs7587908	0.00163187	chr2_77224273_78248001
rs62182564	0.00163178	chr2_212217757_213217757
rs112791119	0.00163171	chr17_78916656_79916656
rs116022186	0.00163169	chr1_197672833_198953363
rs75525918	0.00163167	chr14_42256397_43531953
rs73942433	0.00163164	chr2_77224273_78248001
rs35607795	0.00163163	chr16_75739791_76739791
rs2455955	0.00163159	chr14_42256397_43531953
rs16842540	0.00163156	chr1_197672833_198953363
rs12964264	0.00163152	chr18_52152462_53725637
rs4887000	0.00163144	chr15_77510762_78510762
rs79098139	0.00163137	chr16_75739791_76739791
rs62162930	0.00163134	chr2_77224273_78248001
rs11900391	0.00163133	chr2_214713852_215713852
rs78466129	0.00163131	chr17_78916656_79916656
rs148067263	0.00163131	chr2_212217757_213217757
rs4915282	0.00163129	chr1_197672833_198953363
rs61770470	0.00163128	chr1_90588884_91589379
rs71633830	0.00163126	chr1_197672833_198953363
rs1853367	0.00163126	chr1_197672833_198953363
rs2488856	0.0016312	chr14_42256397_43531953
rs16996896	0.00163118	chr20_15276185_16276185
rs74682883	0.00163113	chr20_15276185_16276185
rs28433827	0.00163113	chr15_77510762_78510762
rs2784106	0.0016311	chr1_197672833_198953363
rs6016980	0.00163108	chr20_41215551_42215551
rs34385448	0.00163095	chr14_42256397_43531953
rs8040318	0.00163094	chr15_77510762_78510762
rs6111021	0.00163092	chr20_15276185_16276185
rs16842548	0.0016309	chr1_197672833_198953363
rs7516334	0.00163086	chr1_197672833_198953363
rs34985565	0.00163086	chr1_197672833_198953363
rs144901511	0.00163083	chr1_197672833_198953363
rs62170896	0.00163083	chr2_77224273_78248001
rs2129077	0.00163082	chr14_42256397_43531953
rs72736096	0.00163081	chr1_197672833_198953363
rs11853696	0.00163078	chr15_77510762_78510762
rs139168880	0.00163078	chr16_75739791_76739791
rs116582102	0.00163074	chr1_197672833_198953363
rs6703089	0.00163065	chr1_197672833_198953363
rs12885672	0.00163063	chr14_42256397_43531953
rs2067734	0.00163063	chr1_197672833_198953363
rs11126604	0.00163061	chr2_77224273_78248001
rs912184	0.00163056	chr20_15276185_16276185
rs6495254	0.00163053	chr15_77510762_78510762
rs143734067	0.00163052	chr15_77510762_78510762
rs4886999	0.0016305	chr15_77510762_78510762
rs1575393	0.00163045	chr1_197672833_198953363
rs200768	0.00163043	chr20_15276185_16276185
rs149978667	0.00163038	chr15_77510762_78510762
rs978090	0.00163037	chr14_42256397_43531953
rs2682911	0.00163023	chr15_77510762_78510762
rs61079605	0.00163021	chr2_212217757_213217757
rs141008126	0.00163019	chr15_77510762_78510762
rs4991997	0.00163017	chr15_77510762_78510762
rs11848944	0.00163015	chr14_42256397_43531953
rs34824297	0.00163006	chr16_75739791_76739791
rs7503152	0.00163004	chr17_78916656_79916656
rs77144767	0.00163002	chr19_31376692_32957504
rs72747137	0.00163	chr1_197672833_198953363
rs28799385	0.00163	chr15_45575933_46575933
rs11700244	0.00162999	chr20_15276185_16276185
rs114025002	0.00162999	chr2_212217757_213217757
rs72674386	0.00162996	chr14_42256397_43531953
rs7220570	0.00162994	chr17_78916656_79916656
rs114700549	0.00162993	chr1_90588884_91589379
rs6692117	0.00162992	chr1_197672833_198953363
rs8117709	0.0016299	chr20_41215551_42215551
rs1357140	0.00162989	chr2_212217757_213217757
rs11629761	0.00162982	chr15_77510762_78510762
rs72736094	0.0016298	chr1_197672833_198953363
rs1326278	0.00162979	chr1_197672833_198953363
rs76266839	0.00162974	chr2_77224273_78248001
rs10498364	0.00162974	chr14_42256397_43531953
rs72736092	0.00162972	chr1_197672833_198953363
rs59965291	0.0016297	chr1_197672833_198953363
rs1483906	0.00162969	chr14_42256397_43531953
rs59280756	0.00162968	chr1_81936733_83766863
rs79644149	0.00162966	chr20_15276185_16276185
rs16843549	0.00162964	chr1_197672833_198953363
rs56167130	0.00162963	chr15_77510762_78510762
rs9806802	0.0016296	chr16_75739791_76739791
rs74424425	0.00162959	chr16_75739791_76739791
rs114301976	0.00162955	chr1_197672833_198953363
rs12051486	0.00162952	chr16_75739791_76739791
rs12122743	0.00162949	chr1_90588884_91589379
rs79649654	0.00162946	chr1_197672833_198953363
rs6072879	0.00162945	chr20_41215551_42215551
rs12125975	0.00162943	chr1_90588884_91589379
rs11855874	0.00162935	chr15_77510762_78510762
rs7185429	0.00162932	chr16_75739791_76739791
rs111821465	0.00162929	chr14_42256397_43531953
rs112757618	0.00162926	chr2_77224273_78248001
rs117433343	0.00162925	chr14_42256397_43531953
rs56064646	0.00162922	chr16_75739791_76739791
rs6072819	0.00162921	chr20_41215551_42215551
rs862534	0.00162921	chr14_42256397_43531953
rs4364878	0.0016292	chr1_81936733_83766863
rs17014417	0.0016292	chr2_77224273_78248001
rs17112459	0.00162915	chr14_42256397_43531953
rs141037555	0.00162914	chr19_31376692_32957504
rs58098862	0.00162913	chr20_41215551_42215551
rs1777068	0.00162911	chr14_42256397_43531953
rs138310762	0.00162908	chr2_212217757_213217757
rs6110945	0.00162901	chr20_15276185_16276185
rs6110753	0.00162898	chr20_15276185_16276185
rs72850659	0.00162892	chr17_78916656_79916656
rs71394237	0.0016289	chr16_75739791_76739791
rs12401760	0.00162884	chr1_197672833_198953363
rs55914317	0.00162881	chr15_77510762_78510762
rs10148802	0.0016288	chr14_42256397_43531953
rs10136282	0.00162878	chr14_42256397_43531953
rs117685490	0.00162877	chr20_15276185_16276185
rs28421890	0.00162872	chr15_77510762_78510762
rs2477061	0.00162865	chr1_197672833_198953363
rs11848705	0.00162863	chr14_42256397_43531953
rs145094338	0.00162863	chr15_77510762_78510762
rs4969412	0.00162858	chr17_78916656_79916656
rs8025691	0.00162856	chr15_77510762_78510762
rs13023067	0.00162855	chr2_214713852_215713852
rs6565588	0.00162849	chr17_78916656_79916656
rs114622150	0.00162848	chr1_81936733_83766863
rs76131488	0.00162844	chr2_77224273_78248001
rs2415713	0.0016284	chr14_42256397_43531953
rs34912461	0.00162838	chr2_214713852_215713852
rs7150926	0.00162834	chr14_42256397_43531953
rs9806723	0.00162832	chr15_77510762_78510762
rs7524951	0.00162832	chr1_197672833_198953363
rs75507068	0.00162826	chr1_197672833_198953363
rs10159226	0.00162821	chr1_90588884_91589379
rs144513343	0.00162821	chr16_75739791_76739791
rs7194038	0.00162815	chr16_75739791_76739791
rs117635090	0.00162815	chr14_42256397_43531953
rs57496209	0.00162815	chr14_42256397_43531953
rs10871499	0.00162814	chr17_78916656_79916656
rs7504011	0.00162811	chr17_78916656_79916656
rs72622662	0.00162809	chr2_77224273_78248001
rs58831466	0.00162808	chr15_77510762_78510762
rs11072702	0.00162804	chr15_77510762_78510762
rs112079209	0.00162797	chr20_41215551_42215551
rs11857779	0.00162792	chr15_77510762_78510762
rs10494778	0.00162791	chr1_197672833_198953363
rs6572160	0.00162787	chr14_42256397_43531953
rs4300615	0.00162786	chr15_77510762_78510762
rs61993327	0.00162784	chr14_42256397_43531953
rs16996681	0.00162784	chr20_15276185_16276185
rs4672643	0.00162783	chr2_212217757_213217757
rs117802092	0.00162783	chr15_77510762_78510762
rs368180700	0.00162782	chr1_197672833_198953363
rs7529161	0.00162781	chr1_197672833_198953363
rs112198621	0.00162779	chr16_75739791_76739791
rs4463705	0.00162776	chr1_197672833_198953363
rs1747812	0.00162772	chr1_197672833_198953363
rs193254795	0.00162771	chr1_81936733_83766863
rs73618806	0.0016277	chr16_75739791_76739791
rs150292077	0.00162762	chr15_77510762_78510762
rs28485414	0.00162756	chr15_77510762_78510762
rs7219081	0.00162753	chr17_78916656_79916656
rs79372565	0.00162751	chr17_78916656_79916656
rs1008984	0.0016275	chr1_197672833_198953363
rs190504741	0.00162743	chr14_42256397_43531953
rs75871462	0.00162742	chr14_42256397_43531953
rs143208262	0.00162742	chr1_90588884_91589379
rs11677095	0.00162738	chr2_212217757_213217757
rs72668867	0.00162732	chr14_42256397_43531953
rs4262972	0.00162732	chr16_75739791_76739791
rs9783106	0.00162731	chr1_81936733_83766863
rs4131380	0.0016273	chr1_197672833_198953363
rs7535957	0.00162719	chr1_197672833_198953363
rs5008331	0.00162714	chr1_197672833_198953363
rs146410940	0.00162713	chr14_42256397_43531953
rs12907152	0.00162708	chr15_77510762_78510762
rs7405453	0.00162708	chr17_78916656_79916656
rs4886865	0.00162704	chr15_77510762_78510762
rs10167008	0.00162704	chr2_212217757_213217757
rs8075897	0.00162701	chr17_78916656_79916656
rs12103616	0.001627	chr17_78916656_79916656
rs6135562	0.00162695	chr20_15276185_16276185
rs10185975	0.00162693	chr2_77224273_78248001
rs12902852	0.00162691	chr15_77510762_78510762
rs571773674	0.00162687	chr2_77224273_78248001
rs148925060	0.00162686	chr20_41215551_42215551
rs2066089	0.00162682	chr20_15276185_16276185
rs17676088	0.00162682	chr16_75739791_76739791
rs12902698	0.00162679	chr15_77510762_78510762
rs144737678	0.00162679	chr1_197672833_198953363
rs11899547	0.00162678	chr2_77224273_78248001
rs12480165	0.00162675	chr20_15276185_16276185
rs6727114	0.00162669	chr2_212217757_213217757
rs4573955	0.00162665	chr16_75739791_76739791
rs182780043	0.00162664	chr14_42256397_43531953
rs8071491	0.00162662	chr17_78916656_79916656
rs2667771	0.00162661	chr15_77510762_78510762
rs62074668	0.00162659	chr17_78916656_79916656
rs4567272	0.00162656	chr1_81936733_83766863
rs3127063	0.00162654	chr20_41215551_42215551
rs11799721	0.00162638	chr1_197672833_198953363
rs113420592	0.00162625	chr1_90588884_91589379
rs79725127	0.00162624	chr16_75739791_76739791
rs79013369	0.00162624	chr2_77224273_78248001
rs9889642	0.00162624	chr17_78916656_79916656
rs459448	0.0016262	chr20_15276185_16276185
rs4575494	0.00162619	chr15_77510762_78510762
rs61184677	0.00162619	chr2_212217757_213217757
rs8124813	0.00162609	chr20_41215551_42215551
rs114244730	0.00162607	chr15_77510762_78510762
rs62007297	0.00162603	chr15_77510762_78510762
rs72933746	0.00162599	chr2_212217757_213217757
rs117587618	0.00162597	chr20_15276185_16276185
rs141890887	0.00162597	chr14_42256397_43531953
rs187461179	0.00162596	chr16_75739791_76739791
rs115171466	0.00162592	chr15_77510762_78510762
rs16943958	0.00162586	chr16_75739791_76739791
rs1595061	0.00162585	chr2_212217757_213217757
rs117681417	0.00162585	chr15_77510762_78510762
rs60863150	0.00162577	chr15_77510762_78510762
rs6691920	0.00162575	chr1_197672833_198953363
rs1905478	0.00162571	chr14_42256397_43531953
rs28590577	0.00162568	chr15_77510762_78510762
rs12908292	0.00162565	chr15_77510762_78510762
rs2105170	0.0016256	chr1_81936733_83766863
rs60761381	0.00162558	chr15_77510762_78510762
rs12067039	0.00162556	chr1_197672833_198953363
rs59824250	0.00162551	chr15_77510762_78510762
rs6043232	0.00162551	chr20_15276185_16276185
rs7605627	0.00162546	chr2_77224273_78248001
rs17659788	0.00162545	chr1_197672833_198953363
rs62161530	0.00162544	chr2_77224273_78248001
rs147066991	0.00162534	chr1_197672833_198953363
rs114186926	0.00162533	chr1_197672833_198953363
rs4072803	0.00162531	chr15_77510762_78510762
rs4915274	0.0016253	chr1_197672833_198953363
rs75012275	0.00162522	chr16_75739791_76739791
rs1405578	0.00162521	chr2_77224273_78248001
rs73032099	0.00162519	chr19_31376692_32957504
rs76119799	0.0016251	chr2_212217757_213217757
rs57921826	0.00162497	chr1_197672833_198953363
rs73305349	0.00162493	chr14_42256397_43531953
rs12734815	0.0016249	chr1_81936733_83766863
rs11697123	0.00162482	chr20_41215551_42215551
rs2488395	0.0016248	chr1_197672833_198953363
rs1037297	0.00162477	chr14_42256397_43531953
rs62080196	0.00162471	chr17_78916656_79916656
rs1854571	0.0016247	chr20_15276185_16276185
rs112459071	0.0016247	chr15_77510762_78510762
rs146239986	0.00162463	chr15_77510762_78510762
rs6416510	0.00162463	chr15_77510762_78510762
rs12931455	0.00162462	chr16_75739791_76739791
rs116907472	0.00162457	chr14_42256397_43531953
rs150312640	0.00162455	chr15_77510762_78510762
rs7166819	0.00162454	chr15_77510762_78510762
rs149789840	0.00162451	chr1_90588884_91589379
rs4886864	0.00162449	chr15_77510762_78510762
rs6073052	0.00162447	chr20_41215551_42215551
rs62074677	0.00162446	chr17_78916656_79916656
rs6043791	0.00162437	chr20_15276185_16276185
rs4075992	0.00162436	chr16_75739791_76739791
rs4915299	0.00162432	chr1_197672833_198953363
rs939487	0.00162431	chr15_77510762_78510762
rs2682928	0.0016243	chr15_77510762_78510762
rs7155078	0.00162425	chr14_42256397_43531953
rs114538486	0.00162424	chr1_197672833_198953363
rs139622184	0.00162418	chr15_77510762_78510762
rs111720542	0.00162417	chr2_212217757_213217757
rs73076970	0.00162415	chr1_197672833_198953363
rs12471775	0.00162415	chr2_212217757_213217757
rs143315718	0.00162413	chr1_197672833_198953363
rs12137209	0.00162408	chr1_197672833_198953363
rs62074729	0.00162408	chr17_78916656_79916656
rs8018345	0.00162398	chr14_42256397_43531953
rs12898656	0.00162396	chr15_77510762_78510762
rs12931736	0.00162396	chr16_75739791_76739791
rs76576752	0.00162383	chr15_77510762_78510762
rs4313828	0.00162383	chr16_75739791_76739791
rs59646839	0.00162377	chr2_214713852_215713852
rs144702669	0.00162374	chr14_42256397_43531953
rs6105457	0.0016237	chr20_15276185_16276185
rs7492394	0.00162369	chr14_42256397_43531953
rs775104	0.00162369	chr20_15276185_16276185
rs79065829	0.00162366	chr16_75739791_76739791
rs146146597	0.00162364	chr17_78916656_79916656
rs28523913	0.00162362	chr15_77510762_78510762
rs189734444	0.00162361	chr1_197672833_198953363
rs12912963	0.00162359	chr15_77510762_78510762
rs12095980	0.00162353	chr1_197672833_198953363
rs62180219	0.00162347	chr2_212217757_213217757
rs10146313	0.00162341	chr14_42256397_43531953
rs146310930	0.00162331	chr1_197672833_198953363
rs79216631	0.00162329	chr14_42256397_43531953
rs3784787	0.00162328	chr15_77510762_78510762
rs1527167	0.00162324	chr2_77224273_78248001
rs11157323	0.00162321	chr14_42256397_43531953
rs77966556	0.00162319	chr16_75739791_76739791
rs151253850	0.00162318	chr15_77510762_78510762
rs56398034	0.00162316	chr1_197672833_198953363
rs114873961	0.00162315	chr15_77510762_78510762
rs117846828	0.00162313	chr20_15276185_16276185
rs6135650	0.0016231	chr20_15276185_16276185
rs13407289	0.0016231	chr2_212217757_213217757
rs56334336	0.00162303	chr15_77510762_78510762
rs12404906	0.00162301	chr1_197672833_198953363
rs138813904	0.00162299	chr16_75739791_76739791
rs12438507	0.00162294	chr15_77510762_78510762
rs75625866	0.00162287	chr1_197672833_198953363
rs2064282	0.00162281	chr20_41215551_42215551
rs74938344	0.00162278	chr20_15276185_16276185
rs73988956	0.00162278	chr2_212217757_213217757
rs17113603	0.00162274	chr14_42256397_43531953
rs112182716	0.00162267	chr20_15276185_16276185
rs8071108	0.00162265	chr17_78916656_79916656
rs8051378	0.00162264	chr16_75739791_76739791
rs13039393	0.00162261	chr20_41215551_42215551
rs4513058	0.00162261	chr15_77510762_78510762
rs71331810	0.00162255	chr20_15276185_16276185
rs6110950	0.00162254	chr20_15276185_16276185
rs926479	0.00162249	chr20_41215551_42215551
rs78609595	0.00162247	chr16_75739791_76739791
rs6102932	0.00162246	chr20_41215551_42215551
rs147882729	0.00162244	chr2_77224273_78248001
rs16843443	0.00162243	chr1_197672833_198953363
rs112404052	0.00162242	chr2_212217757_213217757
rs67664709	0.00162241	chr14_42256397_43531953
rs11072658	0.00162238	chr15_77510762_78510762
rs6043201	0.00162237	chr20_15276185_16276185
rs201157914	0.00162236	chr16_75739791_76739791
rs6074914	0.00162235	chr20_15276185_16276185
rs6135570	0.00162232	chr20_15276185_16276185
rs6691801	0.00162229	chr1_197672833_198953363
rs199589145	0.00162218	chr15_77510762_78510762
rs146300426	0.00162213	chr15_77510762_78510762
rs74027548	0.00162212	chr15_77510762_78510762
rs61318507	0.00162205	chr14_42256397_43531953
rs189123314	0.00162203	chr14_42256397_43531953
rs72747119	0.00162203	chr1_197672833_198953363
rs34658976	0.00162203	chr2_212217757_213217757
rs10919602	0.00162202	chr1_197672833_198953363
rs78104441	0.00162199	chr1_197672833_198953363
rs4461037	0.00162199	chr15_77510762_78510762
rs148929924	0.00162197	chr16_75739791_76739791
rs55958048	0.00162193	chr20_15276185_16276185
rs117162154	0.00162192	chr16_75739791_76739791
rs6017065	0.00162189	chr20_41215551_42215551
rs11072723	0.00162189	chr15_77510762_78510762
rs113388069	0.00162182	chr16_75739791_76739791
rs4915319	0.00162176	chr1_197672833_198953363
rs12082363	0.00162172	chr1_81936733_83766863
rs1342694	0.0016217	chr1_197672833_198953363
rs1775445	0.00162161	chr1_197672833_198953363
rs149959513	0.00162158	chr17_78916656_79916656
rs6682447	0.00162151	chr1_90588884_91589379
rs76312929	0.0016215	chr1_197672833_198953363
rs1777093	0.0016214	chr14_42256397_43531953
rs6694941	0.0016214	chr1_197672833_198953363
rs6043211	0.00162137	chr20_15276185_16276185
rs555783032	0.00162131	chr15_77510762_78510762
rs8022078	0.00162131	chr14_42256397_43531953
rs1052238	0.00162129	chr1_197672833_198953363
rs12076503	0.00162128	chr1_197672833_198953363
rs6135567	0.00162123	chr20_15276185_16276185
rs12407767	0.0016212	chr1_197672833_198953363
rs1698509	0.00162114	chr14_42256397_43531953
rs12126258	0.00162113	chr1_197672833_198953363
rs12126255	0.00162113	chr1_197672833_198953363
rs2919059	0.0016211	chr2_77224273_78248001
rs12136379	0.00162109	chr1_197672833_198953363
rs10494781	0.00162106	chr1_197672833_198953363
rs12126321	0.00162103	chr1_90588884_91589379
rs12137998	0.00162098	chr1_197672833_198953363
rs112337981	0.00162096	chr15_77510762_78510762
rs16943993	0.00162094	chr16_75739791_76739791
rs2282640	0.00162091	chr11_65617111_67060023
rs11866126	0.00162088	chr16_75739791_76739791
rs118029239	0.00162088	chr20_15276185_16276185
rs56208747	0.00162088	chr1_197672833_198953363
rs2128983	0.00162085	chr14_42256397_43531953
rs6073075	0.00162085	chr20_41215551_42215551
rs116445640	0.00162083	chr16_75739791_76739791
rs7537664	0.00162083	chr1_197672833_198953363
rs1535881	0.00162082	chr1_81936733_83766863
rs907381	0.00162077	chr15_77510762_78510762
rs28676760	0.00162077	chr15_77510762_78510762
rs72733980	0.00162077	chr1_197672833_198953363
rs4915322	0.00162067	chr1_197672833_198953363
rs4915281	0.00162061	chr1_197672833_198953363
rs1775446	0.00162059	chr1_197672833_198953363
rs12120040	0.00162056	chr1_90588884_91589379
rs1601184	0.00162051	chr14_42256397_43531953
rs189669617	0.00162048	chr2_212217757_213217757
rs35069072	0.00162045	chr20_41215551_42215551
rs115109285	0.00162043	chr1_90588884_91589379
rs12908243	0.00162038	chr15_77510762_78510762
rs182679902	0.00162035	chr16_75739791_76739791
rs74026912	0.00162032	chr15_77510762_78510762
rs141341744	0.00162031	chr20_15276185_16276185
rs8079626	0.00162019	chr17_78916656_79916656
rs1698537	0.00162019	chr14_42256397_43531953
rs2327990	0.00162016	chr20_15276185_16276185
rs10494774	0.00162015	chr1_197672833_198953363
rs74029743	0.00162014	chr15_77510762_78510762
rs141666839	0.00162014	chr17_78916656_79916656
rs2488852	0.00162012	chr14_42256397_43531953
rs8012464	0.00162012	chr14_42256397_43531953
rs72739764	0.00162009	chr1_197672833_198953363
rs142652881	0.00162007	chr20_15276185_16276185
rs6514591	0.00162006	chr20_15276185_16276185
rs10801643	0.00162006	chr1_197672833_198953363
rs10801626	0.00162005	chr1_197672833_198953363
rs77984483	0.00161999	chr17_78916656_79916656
rs10149421	0.00161993	chr14_42256397_43531953
rs117825536	0.00161991	chr20_15276185_16276185
rs11487604	0.00161987	chr1_197672833_198953363
rs2488884	0.00161985	chr14_42256397_43531953
rs10932393	0.00161982	chr2_212217757_213217757
rs76518327	0.00161979	chr16_75739791_76739791
rs1909462	0.00161975	chr14_42256397_43531953
rs9652490	0.00161973	chr15_77510762_78510762
rs3830163	0.00161973	chr20_41215551_42215551
rs111163914	0.00161972	chr20_15276185_16276185
rs112029003	0.00161971	chr17_78916656_79916656
rs12437000	0.00161971	chr14_42256397_43531953
rs58035935	0.00161958	chr1_197672833_198953363
rs116643380	0.00161957	chr1_197672833_198953363
rs57171980	0.00161953	chr14_42256397_43531953
rs62074679	0.00161953	chr17_78916656_79916656
rs61331678	0.0016195	chr15_77510762_78510762
rs28699675	0.00161948	chr15_77510762_78510762
rs17584218	0.00161946	chr19_31376692_32957504
rs76995376	0.00161944	chr1_197672833_198953363
rs4812649	0.00161936	chr20_41215551_42215551
rs10800583	0.00161936	chr1_197672833_198953363
rs60238933	0.00161934	chr20_15276185_16276185
rs1747813	0.00161932	chr1_197672833_198953363
rs114064695	0.0016193	chr1_197672833_198953363
rs3767736	0.00161928	chr1_197672833_198953363
rs16843271	0.00161927	chr1_197672833_198953363
rs142966133	0.00161925	chr1_81936733_83766863
rs12898836	0.00161924	chr15_77510762_78510762
rs9708366	0.00161923	chr16_75739791_76739791
rs2062480	0.00161921	chr1_197672833_198953363
rs444162	0.00161921	chr20_15276185_16276185
rs75595647	0.00161917	chr18_52152462_53725637
rs59391831	0.00161908	chr15_77510762_78510762
rs80343879	0.00161907	chr16_75739791_76739791
rs60238040	0.00161906	chr14_42256397_43531953
rs6757087	0.00161905	chr2_212217757_213217757
rs2667768	0.00161905	chr15_77510762_78510762
rs2289524	0.00161902	chr15_77510762_78510762
rs115126322	0.00161901	chr1_197672833_198953363
rs112316560	0.00161901	chr19_31376692_32957504
rs181181661	0.00161899	chr2_77224273_78248001
rs72939823	0.00161891	chr2_212217757_213217757
rs75524819	0.0016189	chr14_42256397_43531953
rs118180205	0.00161887	chr20_15276185_16276185
rs12026183	0.00161885	chr1_197672833_198953363
rs80157049	0.00161879	chr1_197672833_198953363
rs55820453	0.00161878	chr1_197672833_198953363
rs12091692	0.00161876	chr1_197672833_198953363
rs113927562	0.00161876	chr2_212217757_213217757
rs12996135	0.00161872	chr2_212217757_213217757
rs79283578	0.0016187	chr17_78916656_79916656
rs77145757	0.00161864	chr1_197672833_198953363
rs12974797	0.00161864	chr19_31376692_32957504
rs56166216	0.00161861	chr1_197672833_198953363
rs11630652	0.00161851	chr15_77510762_78510762
rs11578269	0.00161849	chr1_197672833_198953363
rs7263806	0.00161848	chr20_41215551_42215551
rs28593530	0.00161846	chr2_212217757_213217757
rs10147755	0.00161845	chr14_42256397_43531953
rs141685476	0.0016184	chr2_212217757_213217757
rs114816004	0.0016184	chr1_197672833_198953363
rs74721994	0.00161835	chr1_197672833_198953363
rs6665669	0.00161834	chr1_197672833_198953363
rs10134304	0.00161823	chr14_42256397_43531953
rs7502931	0.00161822	chr17_78916656_79916656
rs4505214	0.00161821	chr14_42256397_43531953
rs2241885	0.0016182	chr15_77510762_78510762
rs75657134	0.0016182	chr15_77510762_78510762
rs75428077	0.00161819	chr2_77224273_78248001
rs150360730	0.00161809	chr15_77510762_78510762
rs144363575	0.00161805	chr15_77510762_78510762
rs1015813	0.00161804	chr15_77510762_78510762
rs8004868	0.00161798	chr14_42256397_43531953
rs17852307	0.00161787	chr17_78916656_79916656
rs62073409	0.00161781	chr17_78916656_79916656
rs55695101	0.00161779	chr1_197672833_198953363
rs3092265	0.00161779	chr20_41215551_42215551
rs117193688	0.00161779	chr15_77510762_78510762
rs8012765	0.00161772	chr14_42256397_43531953
rs4747151	0.00161771	chr10_72838253_73838253
rs12475523	0.0016177	chr2_212217757_213217757
rs80315050	0.00161769	chr1_197672833_198953363
rs12062578	0.00161769	chr1_197672833_198953363
rs76482696	0.00161767	chr2_212217757_213217757
rs8019459	0.00161763	chr14_42256397_43531953
rs4915146	0.00161758	chr1_197672833_198953363
rs12899237	0.00161748	chr15_77510762_78510762
rs34095703	0.00161745	chr1_197672833_198953363
rs6111012	0.00161744	chr20_15276185_16276185
rs11639093	0.00161734	chr15_77510762_78510762
rs74134752	0.0016173	chr1_197672833_198953363
rs2892760	0.00161728	chr1_81936733_83766863
rs8044851	0.00161724	chr16_75739791_76739791
rs77286229	0.00161723	chr16_75739791_76739791
rs4915285	0.00161714	chr1_197672833_198953363
rs1624005	0.00161713	chr14_42256397_43531953
rs60039339	0.00161713	chr15_77510762_78510762
rs11689581	0.00161712	chr2_212217757_213217757
rs11696253	0.0016171	chr20_15276185_16276185
rs1423873	0.00161707	chr16_75739791_76739791
rs10468347	0.00161707	chr16_75739791_76739791
rs12147613	0.00161706	chr14_42256397_43531953
rs460848	0.001617	chr20_15276185_16276185
rs7550800	0.00161699	chr1_197672833_198953363
rs73328777	0.00161696	chr14_42256397_43531953
rs929812	0.00161694	chr19_31376692_32957504
rs7151320	0.00161693	chr14_42256397_43531953
rs28682522	0.00161691	chr14_42256397_43531953
rs7142632	0.00161691	chr14_42256397_43531953
rs34999583	0.0016169	chr20_41215551_42215551
rs12593111	0.0016169	chr15_77510762_78510762
rs72825341	0.00161684	chr2_77224273_78248001
rs12401886	0.00161679	chr1_197672833_198953363
rs77602270	0.00161678	chr1_197672833_198953363
rs74390579	0.00161674	chr15_77510762_78510762
rs10932415	0.00161673	chr2_212217757_213217757
rs116309450	0.00161669	chr1_197672833_198953363
rs113781202	0.00161668	chr14_42256397_43531953
rs79826860	0.00161667	chr1_197672833_198953363
rs4886996	0.00161665	chr15_77510762_78510762
rs190628251	0.00161662	chr1_197672833_198953363
rs62049684	0.00161655	chr16_75739791_76739791
rs9988639	0.00161655	chr1_197672833_198953363
rs12916759	0.00161654	chr15_77510762_78510762
rs8028808	0.00161651	chr15_77510762_78510762
rs11845428	0.00161649	chr14_42256397_43531953
rs10922417	0.00161649	chr1_197672833_198953363
rs12438314	0.00161643	chr15_77510762_78510762
rs12480573	0.0016164	chr20_15276185_16276185
rs10494782	0.00161625	chr1_197672833_198953363
rs1924517	0.00161623	chr1_197672833_198953363
rs16969507	0.00161622	chr15_77510762_78510762
rs1022856	0.00161619	chr14_42256397_43531953
rs59562979	0.00161618	chr17_78916656_79916656
rs12401741	0.00161616	chr1_197672833_198953363
rs11693914	0.00161612	chr2_212217757_213217757
rs74002090	0.00161601	chr17_78916656_79916656
rs78825497	0.001616	chr1_197672833_198953363
rs7200495	0.001616	chr16_75739791_76739791
rs3935543	0.00161596	chr17_78916656_79916656
rs7608803	0.00161593	chr2_77224273_78248001
rs2806241	0.00161585	chr14_42256397_43531953
rs7217269	0.00161585	chr17_78916656_79916656
rs12896281	0.00161582	chr14_42256397_43531953
rs58861335	0.00161579	chr16_75739791_76739791
rs1775456	0.00161578	chr1_197672833_198953363
rs11579710	0.00161577	chr1_197672833_198953363
rs13009607	0.00161574	chr2_212217757_213217757
rs6016963	0.00161573	chr20_41215551_42215551
rs6685420	0.00161572	chr1_197672833_198953363
rs11857746	0.0016157	chr15_77510762_78510762
rs8124615	0.0016157	chr20_41215551_42215551
rs6030864	0.0016157	chr20_41215551_42215551
rs58873381	0.00161565	chr14_42256397_43531953
rs6080035	0.00161564	chr20_15276185_16276185
rs141697724	0.00161563	chr17_78916656_79916656
rs16843461	0.00161562	chr1_197672833_198953363
rs28709435	0.00161558	chr1_197672833_198953363
rs75733485	0.00161555	chr1_197672833_198953363
rs150103682	0.00161552	chr1_197672833_198953363
rs145881749	0.0016155	chr15_77510762_78510762
rs16843265	0.00161547	chr1_197672833_198953363
rs62183023	0.00161546	chr2_212217757_213217757
rs72739773	0.00161544	chr1_197672833_198953363
rs1536318	0.00161543	chr1_197672833_198953363
rs111635237	0.00161543	chr15_77510762_78510762
rs1510548	0.0016154	chr2_214713852_215713852
rs12932600	0.00161539	chr16_75739791_76739791
rs6016973	0.00161538	chr20_41215551_42215551
rs4507103	0.00161538	chr2_214713852_215713852
rs138090409	0.00161535	chr1_90588884_91589379
rs6670551	0.00161534	chr1_197672833_198953363
rs1521540	0.00161533	chr2_212217757_213217757
rs72739767	0.00161532	chr1_197672833_198953363
rs8124567	0.00161531	chr20_41215551_42215551
rs4969272	0.00161528	chr17_78916656_79916656
rs2477066	0.00161527	chr1_197672833_198953363
rs6572183	0.00161526	chr14_42256397_43531953
rs6690784	0.00161525	chr1_197672833_198953363
rs190942083	0.00161525	chr20_15276185_16276185
rs201091387	0.00161525	chr1_197672833_198953363
rs75599090	0.00161522	chr15_77510762_78510762
rs11852768	0.00161522	chr15_77510762_78510762
rs2667758	0.0016152	chr15_77510762_78510762
rs12732681	0.00161519	chr1_197672833_198953363
rs13380202	0.00161519	chr15_77510762_78510762
rs78926665	0.00161518	chr1_81936733_83766863
rs17113189	0.00161518	chr14_42256397_43531953
rs13408475	0.00161516	chr2_212217757_213217757
rs16943984	0.00161514	chr16_75739791_76739791
rs13411860	0.00161511	chr2_77224273_78248001
rs11072706	0.0016151	chr15_77510762_78510762
rs11635174	0.00161508	chr15_77510762_78510762
rs4915250	0.00161508	chr1_197672833_198953363
rs116990413	0.00161507	chr14_42256397_43531953
rs62007337	0.00161504	chr15_77510762_78510762
rs55896498	0.00161503	chr14_42256397_43531953
rs117200032	0.001615	chr14_42256397_43531953
rs142170575	0.00161497	chr1_90588884_91589379
rs114317958	0.00161496	chr1_197672833_198953363
rs4077696	0.00161495	chr15_77510762_78510762
rs72733975	0.00161492	chr1_197672833_198953363
rs6065564	0.00161491	chr20_41215551_42215551
rs12907630	0.00161488	chr15_77510762_78510762
rs10127646	0.00161487	chr1_197672833_198953363
rs116965800	0.00161485	chr14_42256397_43531953
rs59505446	0.0016148	chr2_77224273_78248001
rs12908180	0.00161471	chr15_77510762_78510762
rs56117357	0.00161468	chr1_197672833_198953363
rs12142747	0.00161467	chr1_197672833_198953363
rs187568277	0.00161464	chr1_197672833_198953363
rs67793790	0.00161464	chr15_77510762_78510762
rs576891	0.00161464	chr1_53229210_54229210
rs17113584	0.00161463	chr14_42256397_43531953
rs12048957	0.0016146	chr1_197672833_198953363
rs77316220	0.00161459	chr20_15276185_16276185
rs62009135	0.00161458	chr15_77510762_78510762
rs6072937	0.00161455	chr20_41215551_42215551
rs12914978	0.00161454	chr15_77510762_78510762
rs7209180	0.00161453	chr17_78916656_79916656
rs118015745	0.00161452	chr15_77510762_78510762
rs72747166	0.00161446	chr1_197672833_198953363
rs9919243	0.00161442	chr1_197672833_198953363
rs1775465	0.0016144	chr1_197672833_198953363
rs60440781	0.00161437	chr15_77510762_78510762
rs148244996	0.00161437	chr1_197672833_198953363
rs57152949	0.00161435	chr14_42256397_43531953
rs4915320	0.00161432	chr1_197672833_198953363
rs61335584	0.00161431	chr1_197672833_198953363
rs2488396	0.00161431	chr1_197672833_198953363
rs62199327	0.00161431	chr2_214713852_215713852
rs138205577	0.00161431	chr15_77510762_78510762
rs12922611	0.00161428	chr16_75739791_76739791
rs143479003	0.00161421	chr15_77510762_78510762
rs114097671	0.0016142	chr2_214713852_215713852
rs147336897	0.00161418	chr14_42256397_43531953
rs78132394	0.00161416	chr1_197672833_198953363
rs4915286	0.00161414	chr1_197672833_198953363
rs7539177	0.00161408	chr1_197672833_198953363
rs1775447	0.00161407	chr1_197672833_198953363
rs2129316	0.00161399	chr14_42256397_43531953
rs16842798	0.00161395	chr1_197672833_198953363
rs2031116	0.00161388	chr1_197672833_198953363
rs13398525	0.00161388	chr2_77224273_78248001
rs150367584	0.00161388	chr15_77510762_78510762
rs4430774	0.00161386	chr16_75739791_76739791
rs12025652	0.00161382	chr1_197672833_198953363
rs80302490	0.00161381	chr16_75739791_76739791
rs117550489	0.0016137	chr16_75739791_76739791
rs116707254	0.00161369	chr1_197672833_198953363
rs12122064	0.00161363	chr1_197672833_198953363
rs78613258	0.00161359	chr1_197672833_198953363
rs7552124	0.00161358	chr1_197672833_198953363
rs16843263	0.00161355	chr1_197672833_198953363
rs73615443	0.00161354	chr16_75739791_76739791
rs10200506	0.00161353	chr2_212217757_213217757
rs6428458	0.00161352	chr1_197672833_198953363
rs1853955	0.0016135	chr1_197672833_198953363
rs2161641	0.00161349	chr16_75739791_76739791
rs73615422	0.00161348	chr16_75739791_76739791
rs10922419	0.00161346	chr1_197672833_198953363
rs10189716	0.00161344	chr2_212217757_213217757
rs1988405	0.00161342	chr1_197672833_198953363
rs60507614	0.00161332	chr16_75739791_76739791
rs4531314	0.00161327	chr1_197672833_198953363
rs28490034	0.00161326	chr20_15276185_16276185
rs116849724	0.00161321	chr20_41215551_42215551
rs12031377	0.00161314	chr1_197672833_198953363
rs8059555	0.00161313	chr16_75739791_76739791
rs1775443	0.00161312	chr1_197672833_198953363
rs9806734	0.0016131	chr15_77510762_78510762
rs13040868	0.00161309	chr20_15276185_16276185
rs7527998	0.00161308	chr1_81936733_83766863
rs58538445	0.00161306	chr14_42256397_43531953
rs7569072	0.00161305	chr2_212217757_213217757
rs372729347	0.00161305	chr1_197672833_198953363
rs12323410	0.001613	chr14_42256397_43531953
rs12911649	0.001613	chr15_77510762_78510762
rs3743481	0.00161299	chr15_77510762_78510762
rs61240175	0.00161295	chr15_77510762_78510762
rs3902971	0.00161293	chr15_77510762_78510762
rs141596862	0.00161288	chr2_212217757_213217757
rs74366894	0.00161287	chr1_197672833_198953363
rs59926142	0.00161285	chr20_41215551_42215551
rs139352055	0.00161281	chr15_77510762_78510762
rs113988529	0.0016128	chr1_197672833_198953363
rs1009142	0.00161279	chr2_212217757_213217757
rs72670441	0.00161277	chr14_42256397_43531953
rs58331113	0.00161276	chr15_77510762_78510762
rs116884330	0.00161276	chr20_15276185_16276185
rs4369924	0.00161273	chr20_41215551_42215551
rs13382194	0.00161273	chr2_212217757_213217757
rs114488739	0.00161271	chr2_77224273_78248001
rs11894888	0.00161269	chr2_77224273_78248001
rs62074735	0.00161264	chr17_78916656_79916656
rs77939461	0.00161259	chr1_197672833_198953363
rs141881175	0.00161252	chr16_75739791_76739791
rs2497866	0.00161249	chr1_197672833_198953363
rs10485547	0.00161247	chr20_15276185_16276185
rs2866263	0.00161246	chr16_75739791_76739791
rs11679499	0.00161245	chr2_212217757_213217757
rs4483440	0.00161241	chr1_197672833_198953363
rs2667784	0.00161238	chr15_77510762_78510762
rs189946980	0.00161235	chr14_42256397_43531953
rs75166286	0.0016123	chr1_197672833_198953363
rs2425525	0.00161229	chr20_41215551_42215551
rs78560950	0.00161225	chr14_42256397_43531953
rs2667759	0.00161225	chr15_77510762_78510762
rs1052240	0.00161222	chr1_197672833_198953363
rs16842450	0.0016122	chr1_197672833_198953363
rs79175103	0.00161218	chr2_212217757_213217757
rs10754231	0.00161216	chr1_197672833_198953363
rs114957767	0.00161216	chr1_197672833_198953363
rs4886857	0.00161209	chr15_77510762_78510762
rs1125951	0.00161208	chr1_197672833_198953363
rs76608293	0.00161207	chr1_197672833_198953363
rs2129315	0.00161205	chr14_42256397_43531953
rs147108150	0.00161205	chr15_77510762_78510762
rs72739777	0.00161202	chr1_197672833_198953363
rs4528145	0.00161201	chr1_197672833_198953363
rs11150801	0.00161186	chr17_78916656_79916656
rs75458163	0.00161179	chr1_197672833_198953363
rs116924608	0.00161178	chr11_65617111_67060023
rs75034887	0.00161175	chr1_197672833_198953363
rs12478022	0.00161171	chr2_77224273_78248001
rs6572180	0.00161164	chr14_42256397_43531953
rs78214293	0.0016116	chr1_81936733_83766863
rs11157280	0.00161158	chr14_42256397_43531953
rs61829153	0.00161157	chr1_197672833_198953363
rs907379	0.00161156	chr15_77510762_78510762
rs16943988	0.00161151	chr16_75739791_76739791
rs16842420	0.00161151	chr1_197672833_198953363
rs2359854	0.0016115	chr1_197672833_198953363
rs6428429	0.00161146	chr1_197672833_198953363
rs939486	0.00161145	chr15_77510762_78510762
rs34870184	0.00161142	chr19_31376692_32957504
rs28851268	0.0016114	chr16_75739791_76739791
rs12902896	0.00161137	chr15_77510762_78510762
rs72733974	0.00161133	chr1_197672833_198953363
rs117926419	0.00161131	chr15_77510762_78510762
rs144477506	0.0016113	chr15_77510762_78510762
rs6080204	0.00161122	chr20_15276185_16276185
rs11634243	0.00161122	chr15_77510762_78510762
rs1541066	0.00161121	chr20_15276185_16276185
rs141161363	0.00161121	chr2_77224273_78248001
rs75093133	0.00161121	chr20_15276185_16276185
rs7526766	0.00161118	chr1_197672833_198953363
rs77188784	0.00161117	chr1_81936733_83766863
rs76598328	0.00161116	chr19_31376692_32957504
rs8054609	0.00161116	chr16_75739791_76739791
rs76564275	0.00161115	chr1_197672833_198953363
rs1897628	0.00161113	chr19_31376692_32957504
rs13332693	0.00161107	chr16_75739791_76739791
rs8055387	0.00161104	chr16_75739791_76739791
rs2090864	0.00161103	chr2_212217757_213217757
rs61820416	0.001611	chr1_197672833_198953363
rs6043570	0.00161092	chr20_15276185_16276185
rs7529203	0.00161091	chr1_197672833_198953363
rs12480242	0.0016109	chr20_15276185_16276185
rs7186892	0.00161088	chr16_75739791_76739791
rs71363066	0.00161088	chr18_52152462_53725637
rs10130902	0.00161084	chr14_42256397_43531953
rs2626843	0.00161079	chr14_42256397_43531953
rs11487608	0.00161076	chr1_197672833_198953363
rs10514399	0.00161075	chr16_75739791_76739791
rs2062479	0.00161072	chr1_197672833_198953363
rs1233741	0.00161072	chr20_15276185_16276185
rs75303146	0.00161065	chr20_15276185_16276185
rs4969401	0.00161062	chr17_78916656_79916656
rs2292594	0.00161055	chr15_77510762_78510762
rs41299601	0.00161052	chr1_197672833_198953363
rs12756403	0.00161049	chr1_90588884_91589379
rs72685907	0.00161049	chr14_42256397_43531953
rs150179636	0.00161045	chr1_197672833_198953363
rs1151926	0.00161043	chr20_15276185_16276185
rs1288362	0.00161041	chr1_53229210_54229210
rs8030873	0.00161041	chr15_77510762_78510762
rs8035023	0.00161039	chr15_77510762_78510762
rs13016387	0.00161037	chr2_212217757_213217757
rs115193323	0.00161035	chr1_197672833_198953363
rs16843742	0.00161034	chr1_197672833_198953363
rs143786213	0.00161034	chr1_197672833_198953363
rs8007649	0.00161031	chr14_42256397_43531953
rs115921614	0.00161028	chr2_77224273_78248001
rs79680758	0.00161027	chr1_197672833_198953363
rs6030645	0.00161025	chr20_41215551_42215551
rs10922388	0.00161022	chr1_197672833_198953363
rs2640191	0.0016102	chr1_197672833_198953363
rs73067273	0.00161017	chr1_197672833_198953363
rs57691884	0.00161016	chr1_197672833_198953363
rs111985881	0.00161014	chr15_77510762_78510762
rs113273770	0.00161012	chr17_78916656_79916656
rs10737698	0.00161012	chr1_197672833_198953363
rs59235404	0.00161009	chr15_77510762_78510762
rs565055006	0.00161007	chr16_75739791_76739791
rs12404983	0.00161007	chr1_197672833_198953363
rs116051584	0.00161006	chr15_77510762_78510762
rs146729415	0.00161006	chr15_77510762_78510762
rs73615447	0.00161005	chr16_75739791_76739791
rs34364763	0.00161002	chr1_197672833_198953363
rs6043628	0.00160994	chr20_15276185_16276185
rs113164413	0.00160993	chr15_77510762_78510762
rs4442392	0.0016099	chr1_197672833_198953363
rs1388693	0.0016099	chr12_18681234_19681234
rs111469671	0.00160979	chr14_42256397_43531953
rs144387080	0.00160979	chr15_77510762_78510762
rs150716602	0.00160978	chr2_212217757_213217757
rs11547207	0.00160969	chr15_77510762_78510762
rs7538257	0.00160961	chr1_197672833_198953363
rs113166144	0.0016096	chr1_197672833_198953363
rs10158410	0.0016096	chr1_197672833_198953363
rs62182989	0.00160959	chr2_212217757_213217757
rs6572163	0.00160955	chr14_42256397_43531953
rs191645445	0.00160951	chr1_197672833_198953363
rs55781611	0.00160951	chr1_197672833_198953363
rs6080145	0.00160951	chr20_15276185_16276185
rs12133316	0.00160951	chr1_90588884_91589379
rs12743796	0.0016095	chr1_197672833_198953363
rs28679863	0.00160949	chr15_77510762_78510762
rs1326267	0.00160949	chr1_197672833_198953363
rs116252612	0.00160949	chr1_197672833_198953363
rs72747155	0.00160942	chr1_197672833_198953363
rs62009273	0.00160935	chr15_77510762_78510762
rs1056712	0.00160933	chr15_77510762_78510762
rs2682904	0.00160931	chr15_77510762_78510762
rs7354318	0.00160929	chr20_41215551_42215551
rs72730751	0.00160929	chr15_77510762_78510762
rs7153118	0.00160927	chr14_42256397_43531953
rs10754240	0.00160926	chr1_197672833_198953363
rs2454641	0.00160925	chr1_197672833_198953363
rs72749430	0.00160925	chr1_197672833_198953363
rs79851942	0.00160923	chr15_77510762_78510762
rs77784645	0.00160918	chr14_42256397_43531953
rs77115163	0.00160917	chr1_197672833_198953363
rs116892646	0.00160916	chr20_15276185_16276185
rs2088001	0.00160915	chr1_81936733_83766863
rs11854466	0.00160907	chr15_77510762_78510762
rs9427672	0.00160907	chr1_197672833_198953363
rs8047752	0.00160906	chr16_75739791_76739791
rs12062068	0.00160904	chr1_197672833_198953363
rs6696983	0.00160902	chr1_197672833_198953363
rs79002186	0.00160895	chr2_212217757_213217757
rs113210807	0.00160895	chr20_15276185_16276185
rs16843093	0.00160894	chr1_197672833_198953363
rs74134766	0.0016089	chr1_197672833_198953363
rs77556951	0.0016089	chr1_90588884_91589379
rs12944711	0.00160889	chr17_78916656_79916656
rs1108478	0.00160885	chr15_77510762_78510762
rs12716816	0.00160884	chr16_75739791_76739791
rs12898370	0.00160883	chr15_77510762_78510762
rs13380660	0.00160882	chr16_75739791_76739791
rs76776190	0.0016088	chr16_75739791_76739791
rs79043387	0.00160878	chr2_77224273_78248001
rs2593763	0.00160874	chr14_42256397_43531953
rs73067285	0.00160868	chr1_197672833_198953363
rs11846738	0.00160868	chr14_42256397_43531953
rs1392029	0.00160868	chr14_42256397_43531953
rs7182221	0.00160865	chr15_77510762_78510762
rs35162002	0.00160865	chr18_52152462_53725637
rs73322846	0.0016086	chr14_42256397_43531953
rs2174473	0.00160858	chr2_212217757_213217757
rs79412201	0.00160858	chr1_197672833_198953363
rs16996441	0.00160853	chr20_15276185_16276185
rs7141286	0.00160853	chr14_42256397_43531953
rs12568033	0.00160852	chr1_197672833_198953363
rs114475724	0.00160851	chr15_77510762_78510762
rs16843586	0.0016085	chr1_197672833_198953363
rs1677603	0.00160847	chr1_90588884_91589379
rs2866618	0.00160847	chr16_75739791_76739791
rs16843476	0.00160839	chr1_197672833_198953363
rs8044099	0.00160839	chr16_75739791_76739791
rs76260308	0.00160838	chr16_75739791_76739791
rs6690989	0.00160832	chr1_197672833_198953363
rs74444976	0.00160831	chr16_75739791_76739791
rs148844869	0.00160829	chr17_78916656_79916656
rs1342696	0.00160829	chr1_197672833_198953363
rs2760555	0.00160829	chr20_15276185_16276185
rs4915572	0.00160828	chr1_197672833_198953363
rs35435780	0.00160826	chr17_78916656_79916656
rs73615421	0.00160825	chr16_75739791_76739791
rs79858653	0.00160824	chr20_41215551_42215551
rs35350440	0.00160822	chr19_31376692_32957504
rs1923956	0.0016082	chr20_15276185_16276185
rs7200889	0.0016082	chr16_75739791_76739791
rs80165795	0.00160818	chr20_41215551_42215551
rs140425126	0.00160818	chr1_197672833_198953363
rs4970675	0.00160818	chr1_81936733_83766863
rs11631704	0.00160816	chr15_77510762_78510762
rs2327989	0.00160815	chr20_15276185_16276185
rs62227411	0.00160814	chr20_41215551_42215551
rs142530800	0.00160809	chr1_81936733_83766863
rs1536320	0.00160807	chr1_197672833_198953363
rs200875284	0.00160807	chr15_77510762_78510762
rs16843492	0.00160796	chr1_197672833_198953363
rs4886558	0.00160795	chr15_77510762_78510762
rs78711554	0.0016079	chr1_197672833_198953363
rs76264414	0.00160789	chr1_197672833_198953363
rs983565	0.00160789	chr2_212217757_213217757
rs12932644	0.00160788	chr16_75739791_76739791
rs12137490	0.00160787	chr1_90588884_91589379
rs76071509	0.00160783	chr2_212217757_213217757
rs4915162	0.00160783	chr1_197672833_198953363
rs79589113	0.00160771	chr16_75739791_76739791
rs7200528	0.00160768	chr16_75739791_76739791
rs12040677	0.00160766	chr1_197672833_198953363
rs4994811	0.00160763	chr15_77510762_78510762
rs77156646	0.00160757	chr20_15276185_16276185
rs182573211	0.00160757	chr2_212217757_213217757
rs13330473	0.00160756	chr16_75739791_76739791
rs76502439	0.00160755	chr16_75739791_76739791
rs112764832	0.00160744	chr1_197672833_198953363
rs7581545	0.00160744	chr2_214713852_215713852
rs4480390	0.00160741	chr1_197672833_198953363
rs2173568	0.0016074	chr1_197672833_198953363
rs116789851	0.00160739	chr1_197672833_198953363
rs12433027	0.00160737	chr14_42256397_43531953
rs141472572	0.00160736	chr1_197672833_198953363
rs2488394	0.00160735	chr1_197672833_198953363
rs17756214	0.00160733	chr1_197672833_198953363
rs28641836	0.00160733	chr15_77510762_78510762
rs58274313	0.00160733	chr14_42256397_43531953
rs4886522	0.00160732	chr15_77510762_78510762
rs71400903	0.0016073	chr15_77510762_78510762
rs1371203	0.00160726	chr2_212217757_213217757
rs2096266	0.00160726	chr14_42256397_43531953
rs10497945	0.00160724	chr2_212217757_213217757
rs11634174	0.00160723	chr15_77510762_78510762
rs72941705	0.00160722	chr2_212217757_213217757
rs12083019	0.00160722	chr1_197672833_198953363
rs11635908	0.0016072	chr15_77510762_78510762
rs115758858	0.00160719	chr2_212217757_213217757
rs117732089	0.00160719	chr15_77510762_78510762
rs117829149	0.00160719	chr18_52152462_53725637
rs17415079	0.00160716	chr2_212217757_213217757
rs16843488	0.0016071	chr1_197672833_198953363
rs7500389	0.00160703	chr16_75739791_76739791
rs12997949	0.00160698	chr2_212217757_213217757
rs187903170	0.00160693	chr20_15276185_16276185
rs2626856	0.00160692	chr14_42256397_43531953
rs7503679	0.00160692	chr17_78916656_79916656
rs72739748	0.00160691	chr1_197672833_198953363
rs12324211	0.00160684	chr15_77510762_78510762
rs2423958	0.00160684	chr20_15276185_16276185
rs17730718	0.00160684	chr20_15276185_16276185
rs74527319	0.00160683	chr20_15276185_16276185
rs184800671	0.00160678	chr17_78916656_79916656
rs58971081	0.00160677	chr1_197672833_198953363
rs28880411	0.00160675	chr14_42256397_43531953
rs10888759	0.00160674	chr1_53229210_54229210
rs28707050	0.00160672	chr16_75739791_76739791
rs6043685	0.00160667	chr20_15276185_16276185
rs62170952	0.0016066	chr2_77224273_78248001
rs28470180	0.00160658	chr15_77510762_78510762
rs16846049	0.00160653	chr2_212217757_213217757
rs72747153	0.00160651	chr1_197672833_198953363
rs10130113	0.00160651	chr14_42256397_43531953
rs1499393	0.00160647	chr14_42256397_43531953
rs1574491	0.00160642	chr15_77510762_78510762
rs76872607	0.00160638	chr1_197672833_198953363
rs201219	0.00160632	chr20_15276185_16276185
rs13331602	0.00160632	chr16_75739791_76739791
rs142404237	0.00160631	chr1_197672833_198953363
rs66526914	0.0016063	chr17_78916656_79916656
rs185531346	0.00160629	chr14_42256397_43531953
rs7154740	0.00160625	chr14_42256397_43531953
rs6034404	0.00160623	chr20_15276185_16276185
rs17471252	0.00160616	chr15_77510762_78510762
rs4420115	0.00160611	chr1_197672833_198953363
rs2488854	0.00160611	chr14_42256397_43531953
rs4268380	0.0016061	chr1_197672833_198953363
rs11586447	0.00160606	chr1_197672833_198953363
rs1839399	0.00160605	chr14_42256397_43531953
rs17705190	0.00160604	chr1_197672833_198953363
rs112953175	0.00160599	chr14_42256397_43531953
rs4673624	0.00160594	chr2_212217757_213217757
rs16843465	0.00160591	chr1_197672833_198953363
rs147095934	0.00160591	chr1_197672833_198953363
rs7146396	0.00160584	chr14_42256397_43531953
rs73618810	0.00160584	chr16_75739791_76739791
rs60733642	0.00160582	chr1_197672833_198953363
rs140015735	0.00160581	chr1_197672833_198953363
rs12411045	0.0016058	chr1_197672833_198953363
rs78424313	0.00160576	chr1_197672833_198953363
rs7174489	0.00160576	chr15_77510762_78510762
rs1733463	0.00160574	chr2_77224273_78248001
rs907369	0.00160573	chr15_77510762_78510762
rs4571997	0.00160573	chr1_197672833_198953363
rs537565506	0.00160572	chr2_212217757_213217757
rs4672615	0.00160571	chr2_212217757_213217757
rs13410206	0.00160566	chr2_212217757_213217757
rs12972238	0.00160565	chr19_31376692_32957504
rs57923501	0.00160565	chr16_75739791_76739791
rs9651069	0.00160562	chr1_197672833_198953363
rs1938038	0.00160561	chr1_197672833_198953363
rs1954353	0.00160558	chr14_42256397_43531953
rs144437857	0.00160554	chr14_42256397_43531953
rs2488855	0.00160552	chr14_42256397_43531953
rs7201297	0.00160549	chr16_75739791_76739791
rs56316236	0.00160544	chr1_197672833_198953363
rs199634742	0.00160543	chr1_81936733_83766863
rs2876414	0.00160541	chr20_15276185_16276185
rs116066481	0.0016054	chr1_197672833_198953363
rs61773220	0.00160539	chr1_81936733_83766863
rs112315061	0.00160536	chr14_42256397_43531953
rs12440984	0.00160531	chr15_77510762_78510762
rs56904666	0.0016053	chr19_31376692_32957504
rs72749444	0.00160526	chr1_197672833_198953363
rs1667653	0.00160523	chr14_42256397_43531953
rs34621800	0.00160521	chr1_197672833_198953363
rs55751846	0.00160521	chr1_197672833_198953363
rs10922338	0.00160517	chr1_197672833_198953363
rs7148947	0.00160515	chr14_42256397_43531953
rs140544437	0.00160511	chr1_197672833_198953363
rs11863565	0.00160508	chr16_75739791_76739791
rs8029188	0.00160506	chr15_77510762_78510762
rs143840190	0.00160501	chr14_42256397_43531953
rs62182623	0.00160499	chr2_212217757_213217757
rs116114146	0.00160498	chr1_197672833_198953363
rs72626199	0.00160497	chr16_75739791_76739791
rs185720820	0.0016049	chr15_77510762_78510762
rs6662903	0.00160489	chr1_81936733_83766863
rs78759356	0.00160485	chr16_75739791_76739791
rs6693395	0.00160481	chr1_197672833_198953363
rs17399424	0.0016048	chr15_77510762_78510762
rs62073398	0.00160479	chr17_78916656_79916656
rs10497956	0.00160479	chr2_212217757_213217757
rs145812715	0.00160478	chr1_197672833_198953363
rs871873	0.00160469	chr1_197672833_198953363
rs12564235	0.00160466	chr1_197672833_198953363
rs169340	0.00160465	chr19_31376692_32957504
rs58480793	0.00160451	chr1_197672833_198953363
rs8026726	0.00160448	chr15_77510762_78510762
rs61829157	0.00160444	chr1_197672833_198953363
rs6726826	0.00160441	chr2_77224273_78248001
rs4888488	0.00160436	chr16_75739791_76739791
rs112407093	0.00160432	chr20_15276185_16276185
rs17336823	0.0016043	chr2_212217757_213217757
rs34914465	0.00160426	chr14_42256397_43531953
rs2884690	0.00160422	chr1_197672833_198953363
rs56070388	0.00160421	chr15_77510762_78510762
rs34675181	0.00160418	chr20_15276185_16276185
rs117897994	0.00160417	chr16_75739791_76739791
rs72738024	0.00160415	chr1_197672833_198953363
rs374674486	0.00160413	chr1_197672833_198953363
rs17113411	0.00160411	chr14_42256397_43531953
rs1483905	0.0016041	chr14_42256397_43531953
rs6017059	0.0016041	chr20_41215551_42215551
rs72733994	0.00160409	chr1_197672833_198953363
rs7524331	0.00160404	chr1_197672833_198953363
rs877622	0.00160404	chr1_81936733_83766863
rs145371707	0.00160403	chr14_42256397_43531953
rs28697093	0.00160395	chr19_31376692_32957504
rs149381466	0.00160395	chr15_77510762_78510762
rs72747158	0.00160389	chr1_197672833_198953363
rs116847241	0.00160384	chr14_42256397_43531953
rs138909308	0.0016038	chr16_75739791_76739791
rs4886994	0.00160376	chr15_77510762_78510762
rs115492208	0.00160373	chr1_197672833_198953363
rs2950247	0.00160372	chr1_53229210_54229210
rs67676091	0.00160368	chr2_77224273_78248001
rs4672613	0.00160367	chr2_212217757_213217757
rs7507941	0.00160367	chr19_31376692_32957504
rs12435480	0.00160365	chr14_42256397_43531953
rs11886659	0.00160365	chr2_77224273_78248001
rs62227412	0.00160364	chr20_41215551_42215551
rs147523472	0.00160363	chr1_197672833_198953363
rs73069354	0.00160362	chr1_197672833_198953363
rs112579926	0.00160361	chr15_77510762_78510762
rs72749443	0.00160361	chr1_197672833_198953363
rs116325826	0.00160359	chr1_197672833_198953363
rs2185591	0.00160359	chr20_41215551_42215551
rs112995835	0.00160358	chr1_197672833_198953363
rs2806261	0.00160357	chr14_42256397_43531953
rs7190201	0.00160355	chr16_75739791_76739791
rs6034358	0.00160355	chr20_15276185_16276185
rs12407397	0.00160348	chr1_90588884_91589379
rs1326284	0.00160347	chr1_197672833_198953363
rs74878626	0.00160345	chr2_212217757_213217757
rs10922289	0.00160345	chr1_197672833_198953363
rs72746412	0.00160344	chr15_77510762_78510762
rs4564173	0.00160343	chr1_197672833_198953363
rs74024932	0.00160341	chr16_75739791_76739791
rs8025664	0.00160339	chr15_77510762_78510762
rs12143666	0.00160336	chr1_197672833_198953363
rs115583719	0.00160334	chr1_197672833_198953363
rs7273693	0.00160333	chr20_15276185_16276185
rs117190199	0.00160333	chr14_42256397_43531953
rs11072664	0.00160332	chr15_77510762_78510762
rs4128380	0.0016033	chr16_75739791_76739791
rs17112338	0.00160328	chr14_42256397_43531953
rs9894262	0.00160326	chr17_78916656_79916656
rs116642565	0.00160326	chr1_197672833_198953363
rs2142667	0.00160324	chr20_41215551_42215551
rs35130910	0.00160317	chr15_77510762_78510762
rs112584098	0.00160316	chr2_212217757_213217757
rs4441238	0.00160312	chr15_77510762_78510762
rs141771957	0.0016031	chr20_41215551_42215551
rs7556418	0.00160309	chr1_197672833_198953363
rs1756334	0.00160307	chr14_42256397_43531953
rs17113620	0.00160302	chr14_42256397_43531953
rs3844052	0.00160298	chr1_197672833_198953363
rs74026721	0.00160296	chr16_75739791_76739791
rs62052582	0.00160295	chr16_75739791_76739791
rs4662176	0.00160294	chr1_81936733_83766863
rs6669994	0.00160293	chr1_197672833_198953363
rs28413484	0.0016029	chr19_31376692_32957504
rs112839604	0.00160289	chr14_42256397_43531953
rs13040760	0.00160289	chr20_41215551_42215551
rs2760550	0.00160287	chr20_15276185_16276185
rs148224837	0.00160287	chr1_197672833_198953363
rs79706679	0.00160283	chr2_212217757_213217757
rs4969395	0.00160275	chr17_78916656_79916656
rs55704179	0.00160274	chr19_31376692_32957504
rs1233715	0.00160272	chr20_15276185_16276185
rs28431107	0.00160271	chr14_42256397_43531953
rs569480617	0.00160268	chr2_212217757_213217757
rs146752988	0.00160249	chr1_197672833_198953363
rs12047480	0.00160248	chr1_197672833_198953363
rs12920793	0.00160242	chr16_75739791_76739791
rs1725366	0.00160242	chr1_90588884_91589379
rs77769591	0.0016024	chr1_197672833_198953363
rs7197310	0.00160239	chr16_75739791_76739791
rs13044574	0.0016022	chr20_41215551_42215551
rs36058724	0.00160218	chr15_77510762_78510762
rs113116201	0.00160216	chr1_197672833_198953363
rs114569392	0.0016021	chr1_197672833_198953363
rs1892432	0.00160209	chr1_197672833_198953363
rs2209696	0.00160208	chr1_81936733_83766863
rs72939861	0.00160205	chr2_212217757_213217757
rs1420443	0.00160198	chr20_15276185_16276185
rs78720557	0.00160197	chr1_197672833_198953363
rs151066978	0.00160197	chr1_197672833_198953363
rs1915743	0.00160197	chr2_212217757_213217757
rs12133866	0.00160197	chr1_197672833_198953363
rs16842401	0.00160195	chr1_197672833_198953363
rs145456579	0.00160195	chr1_197672833_198953363
rs115395672	0.00160191	chr1_197672833_198953363
rs111282936	0.00160191	chr17_78916656_79916656
rs75197998	0.0016019	chr15_77510762_78510762
rs78917960	0.0016019	chr15_77510762_78510762
rs62180215	0.00160189	chr2_212217757_213217757
rs10142483	0.00160188	chr14_42256397_43531953
rs186056558	0.00160187	chr14_42256397_43531953
rs73617430	0.00160185	chr16_75739791_76739791
rs114554042	0.00160184	chr14_42256397_43531953
rs4243065	0.00160184	chr15_77510762_78510762
rs4417481	0.00160177	chr14_42256397_43531953
rs112622410	0.00160172	chr1_197672833_198953363
rs4915332	0.0016017	chr1_197672833_198953363
rs56258413	0.00160168	chr19_31376692_32957504
rs12562382	0.00160167	chr1_197672833_198953363
rs2171245	0.00160158	chr14_42256397_43531953
rs11629571	0.00160157	chr15_77510762_78510762
rs113983232	0.00160156	chr1_197672833_198953363
rs4915158	0.00160156	chr1_197672833_198953363
rs77638754	0.00160155	chr1_197672833_198953363
rs10922462	0.00160153	chr1_197672833_198953363
rs7170639	0.00160145	chr15_77510762_78510762
rs77214315	0.00160143	chr20_15276185_16276185
rs116608514	0.00160142	chr1_90588884_91589379
rs149691331	0.00160137	chr15_77510762_78510762
rs28378910	0.00160134	chr15_77510762_78510762
rs4887003	0.00160132	chr15_77510762_78510762
rs117104971	0.00160132	chr15_77510762_78510762
rs78433121	0.00160131	chr17_78916656_79916656
rs2226273	0.00160127	chr1_197672833_198953363
rs11072683	0.00160126	chr15_77510762_78510762
rs7145763	0.00160124	chr14_42256397_43531953
rs13040187	0.00160122	chr20_15276185_16276185
rs138707592	0.00160119	chr1_197672833_198953363
rs2159496	0.00160119	chr1_81936733_83766863
rs74348598	0.00160114	chr2_212217757_213217757
rs12910951	0.00160114	chr15_77510762_78510762
rs3902785	0.00160113	chr15_77510762_78510762
rs12921511	0.00160108	chr16_75739791_76739791
rs146380306	0.00160106	chr16_75739791_76739791
rs1960005	0.00160102	chr2_77224273_78248001
rs79831823	0.00160096	chr1_197672833_198953363
rs11627887	0.00160095	chr14_42256397_43531953
rs115134205	0.00160095	chr16_75739791_76739791
rs7538832	0.00160095	chr1_197672833_198953363
rs12908320	0.00160094	chr15_77510762_78510762
rs6103112	0.00160092	chr20_41215551_42215551
rs12125299	0.00160092	chr1_197672833_198953363
rs12324366	0.0016009	chr15_77510762_78510762
rs6080072	0.00160085	chr20_15276185_16276185
rs907380	0.00160085	chr15_77510762_78510762
rs6572178	0.00160083	chr14_42256397_43531953
rs12622176	0.00160079	chr2_212217757_213217757
rs560753625	0.00160076	chr15_77510762_78510762
rs542919163	0.00160075	chr15_77510762_78510762
rs12030985	0.00160075	chr1_197672833_198953363
rs114199674	0.00160074	chr1_197672833_198953363
rs75905510	0.0016007	chr14_42256397_43531953
rs12741601	0.00160069	chr1_197672833_198953363
rs7586123	0.00160068	chr2_77224273_78248001
rs76042966	0.00160066	chr1_197672833_198953363
rs6034397	0.00160065	chr20_15276185_16276185
rs72801222	0.00160064	chr16_75739791_76739791
rs74134780	0.00160059	chr1_197672833_198953363
rs4243048	0.00160059	chr15_77510762_78510762
rs2884692	0.00160056	chr1_197672833_198953363
rs78061228	0.00160055	chr19_31376692_32957504
rs111443599	0.00160052	chr14_42256397_43531953
rs36040530	0.00160049	chr1_81936733_83766863
rs192146468	0.00160048	chr1_197672833_198953363
rs62182991	0.00160048	chr2_212217757_213217757
rs1806454	0.00160045	chr15_77510762_78510762
rs12889311	0.00160038	chr14_42256397_43531953
rs62011475	0.00160037	chr15_77510762_78510762
rs7186286	0.00160034	chr16_75739791_76739791
rs1326282	0.00160034	chr1_197672833_198953363
rs73110485	0.0016003	chr20_41215551_42215551
rs144271524	0.00160028	chr15_77510762_78510762
rs76411361	0.00160027	chr1_197672833_198953363
rs4915153	0.00160012	chr1_197672833_198953363
rs9673610	0.00160011	chr16_75739791_76739791
rs12404040	0.0016001	chr1_197672833_198953363
rs17113355	0.00160007	chr14_42256397_43531953
rs4024587	0.0016	chr1_197672833_198953363
rs1570370	0.00159998	chr1_197672833_198953363
rs146700046	0.00159995	chr20_41215551_42215551
rs116968827	0.00159994	chr17_78916656_79916656
rs75138286	0.00159993	chr17_78916656_79916656
rs6030635	0.00159991	chr20_41215551_42215551
rs117749821	0.00159991	chr14_42256397_43531953
rs7607753	0.00159987	chr2_77224273_78248001
rs12148274	0.00159985	chr15_77510762_78510762
rs77953603	0.00159985	chr1_197672833_198953363
rs6043559	0.00159981	chr20_15276185_16276185
rs12132729	0.00159981	chr1_197672833_198953363
rs10754247	0.00159976	chr1_197672833_198953363
rs4915331	0.00159975	chr1_197672833_198953363
rs80293310	0.00159973	chr1_197672833_198953363
rs1120608	0.00159972	chr1_197672833_198953363
rs75004628	0.00159968	chr2_212217757_213217757
rs4257174	0.00159968	chr15_77510762_78510762
rs12591110	0.00159964	chr15_77510762_78510762
rs2359853	0.00159961	chr1_197672833_198953363
rs77952163	0.0015996	chr2_77224273_78248001
rs140827029	0.00159958	chr20_41215551_42215551
rs11893082	0.00159955	chr2_77224273_78248001
rs16995555	0.00159953	chr20_15276185_16276185
rs4239716	0.00159953	chr20_15276185_16276185
rs8122835	0.0015995	chr20_15276185_16276185
rs58905892	0.0015995	chr2_212217757_213217757
rs12411171	0.00159948	chr1_197672833_198953363
rs34179120	0.00159946	chr1_81936733_83766863
rs2018983	0.00159945	chr15_77510762_78510762
rs28603144	0.00159941	chr14_42256397_43531953
rs60079927	0.00159941	chr15_77510762_78510762
rs72621065	0.0015994	chr14_42256397_43531953
rs7405901	0.00159939	chr17_78916656_79916656
rs114422515	0.00159936	chr1_197672833_198953363
rs36031992	0.00159935	chr1_81936733_83766863
rs148160314	0.00159934	chr1_197672833_198953363
rs148869540	0.00159933	chr1_197672833_198953363
rs112250278	0.00159931	chr14_42256397_43531953
rs4526597	0.00159925	chr1_90588884_91589379
rs2359852	0.00159924	chr1_197672833_198953363
rs6079936	0.00159923	chr20_15276185_16276185
rs73030178	0.00159922	chr19_31376692_32957504
rs62184037	0.00159917	chr2_212217757_213217757
rs17092319	0.00159912	chr14_42256397_43531953
rs1628087	0.00159912	chr14_42256397_43531953
rs1475423	0.00159899	chr1_197672833_198953363
rs13415772	0.00159898	chr2_77224273_78248001
rs9288438	0.00159897	chr2_212217757_213217757
rs16943941	0.00159895	chr16_75739791_76739791
rs62011521	0.00159892	chr15_77510762_78510762
rs2113187	0.0015989	chr16_75739791_76739791
rs117422465	0.00159888	chr16_75739791_76739791
rs76632124	0.00159886	chr1_197672833_198953363
rs116140353	0.00159884	chr2_77224273_78248001
rs59143799	0.00159883	chr19_31376692_32957504
rs2813168	0.00159882	chr1_197672833_198953363
rs12026899	0.00159882	chr1_197672833_198953363
rs12913449	0.00159879	chr15_77510762_78510762
rs4501863	0.00159877	chr1_197672833_198953363
rs56797976	0.00159875	chr15_77510762_78510762
rs72747123	0.00159874	chr1_197672833_198953363
rs1961828	0.00159873	chr1_197672833_198953363
rs1890267	0.00159873	chr1_90588884_91589379
rs28599571	0.0015987	chr1_197672833_198953363
rs145771952	0.00159867	chr1_197672833_198953363
rs72747193	0.00159866	chr1_197672833_198953363
rs4814439	0.00159861	chr20_15276185_16276185
rs11696908	0.00159861	chr20_41215551_42215551
rs116463858	0.00159861	chr1_197672833_198953363
rs75416739	0.00159859	chr1_197672833_198953363
rs11685856	0.00159858	chr2_77224273_78248001
rs116527796	0.00159857	chr1_197672833_198953363
rs11629747	0.00159847	chr15_77510762_78510762
rs56070526	0.00159847	chr19_31376692_32957504
rs6667560	0.00159842	chr1_197672833_198953363
rs1938041	0.00159842	chr1_197672833_198953363
rs4456467	0.00159839	chr15_77510762_78510762
rs199769930	0.00159835	chr1_197672833_198953363
rs7164210	0.00159835	chr15_77510762_78510762
rs149682074	0.0015983	chr14_42256397_43531953
rs7146781	0.0015983	chr14_42256397_43531953
rs12470610	0.00159829	chr2_77224273_78248001
rs12590869	0.00159826	chr14_42256397_43531953
rs145788908	0.00159824	chr14_42256397_43531953
rs72747177	0.00159824	chr1_197672833_198953363
rs1109888	0.00159823	chr15_77510762_78510762
rs80193941	0.00159817	chr1_197672833_198953363
rs2892761	0.0015981	chr1_81936733_83766863
rs148719427	0.00159805	chr1_197672833_198953363
rs6692528	0.00159801	chr1_197672833_198953363
rs2038925	0.001598	chr1_197672833_198953363
rs7603039	0.00159797	chr2_212217757_213217757
rs113963806	0.00159795	chr1_197672833_198953363
rs13005841	0.00159795	chr2_212217757_213217757
rs208233	0.00159793	chr20_41215551_42215551
rs72685942	0.00159781	chr14_42256397_43531953
rs72811236	0.00159781	chr2_77224273_78248001
rs6072876	0.00159777	chr20_41215551_42215551
rs75521050	0.00159769	chr1_197672833_198953363
rs72739744	0.00159769	chr1_197672833_198953363
rs73096223	0.00159764	chr20_15276185_16276185
rs80080396	0.00159762	chr1_81936733_83766863
rs4886901	0.00159761	chr15_77510762_78510762
rs73629948	0.00159758	chr16_75739791_76739791
rs116236074	0.00159758	chr1_197672833_198953363
rs10800603	0.00159758	chr1_197672833_198953363
rs117124674	0.00159751	chr14_42256397_43531953
rs12694254	0.00159746	chr2_212217757_213217757
rs4130781	0.00159745	chr2_212217757_213217757
rs10922416	0.00159745	chr1_197672833_198953363
rs7151706	0.00159743	chr14_42256397_43531953
rs35342366	0.00159738	chr14_42256397_43531953
rs12480917	0.00159734	chr20_15276185_16276185
rs183294422	0.00159731	chr15_77510762_78510762
rs12568099	0.00159731	chr1_197672833_198953363
rs11582374	0.00159729	chr1_197672833_198953363
rs79560468	0.00159723	chr1_197672833_198953363
rs4814440	0.00159722	chr20_15276185_16276185
rs10494769	0.00159716	chr1_197672833_198953363
rs12597605	0.00159715	chr16_75739791_76739791
rs12147024	0.00159705	chr14_42256397_43531953
rs143473586	0.00159704	chr14_42256397_43531953
rs1712727	0.00159704	chr14_42256397_43531953
rs11696702	0.00159703	chr20_15276185_16276185
rs10922428	0.00159702	chr1_197672833_198953363
rs35444377	0.001597	chr2_212217757_213217757
rs79279254	0.00159699	chr1_197672833_198953363
rs13375712	0.00159699	chr1_197672833_198953363
rs1923958	0.00159699	chr20_15276185_16276185
rs79347878	0.00159697	chr1_90588884_91589379
rs62178829	0.00159694	chr2_212217757_213217757
rs8058108	0.00159692	chr16_75739791_76739791
rs78106148	0.00159689	chr16_75739791_76739791
rs2359377	0.00159687	chr1_197672833_198953363
rs1959854	0.00159687	chr14_42256397_43531953
rs8009360	0.00159683	chr14_42256397_43531953
rs4915335	0.00159681	chr1_197672833_198953363
rs2864083	0.00159674	chr15_77510762_78510762
rs79118540	0.00159674	chr14_42256397_43531953
rs74400779	0.00159672	chr1_197672833_198953363
rs66780566	0.00159672	chr14_42256397_43531953
rs77284556	0.00159667	chr1_197672833_198953363
rs147978058	0.00159664	chr15_77510762_78510762
rs188371949	0.00159662	chr1_197672833_198953363
rs9747349	0.00159661	chr17_78916656_79916656
rs116927371	0.00159658	chr15_77510762_78510762
rs16852840	0.00159655	chr2_214713852_215713852
rs74673740	0.00159649	chr1_197672833_198953363
rs16843430	0.00159648	chr1_197672833_198953363
rs4315465	0.00159648	chr2_212217757_213217757
rs61197052	0.00159646	chr2_77224273_78248001
rs6661623	0.00159645	chr1_81936733_83766863
rs2005217	0.00159642	chr15_77510762_78510762
rs6671512	0.00159636	chr1_197672833_198953363
rs143556652	0.00159635	chr15_77510762_78510762
rs138106976	0.00159633	chr11_65617111_67060023
rs28369222	0.0015963	chr15_77510762_78510762
rs10202675	0.0015963	chr2_77224273_78248001
rs28722828	0.00159626	chr15_77510762_78510762
rs1233751	0.00159622	chr20_15276185_16276185
rs34876486	0.00159622	chr14_42256397_43531953
rs149981340	0.00159619	chr15_77510762_78510762
rs146648964	0.00159616	chr1_197672833_198953363
rs192900469	0.00159614	chr1_197672833_198953363
rs115054996	0.00159613	chr14_42256397_43531953
rs11163574	0.00159611	chr1_81936733_83766863
rs6697880	0.0015961	chr1_197672833_198953363
rs12622730	0.00159609	chr2_212217757_213217757
rs2026562	0.00159608	chr1_197672833_198953363
rs111979635	0.00159598	chr16_75739791_76739791
rs80025492	0.00159597	chr1_197672833_198953363
rs2148314	0.00159597	chr1_197672833_198953363
rs73326731	0.00159596	chr14_42256397_43531953
rs56058683	0.00159594	chr1_197672833_198953363
rs912182	0.00159592	chr20_15276185_16276185
rs141900428	0.00159588	chr15_77510762_78510762
rs3092136	0.00159585	chr20_41215551_42215551
rs1326286	0.00159584	chr1_197672833_198953363
rs7556390	0.00159584	chr1_197672833_198953363
rs147729628	0.0015958	chr17_78916656_79916656
rs9943153	0.00159574	chr1_197672833_198953363
rs78752833	0.00159571	chr1_197672833_198953363
rs7522032	0.00159561	chr1_90588884_91589379
rs2760559	0.00159559	chr20_15276185_16276185
rs17703333	0.00159557	chr1_197672833_198953363
rs28625379	0.00159554	chr15_77510762_78510762
rs9674872	0.00159552	chr17_78916656_79916656
rs55893161	0.00159543	chr1_197672833_198953363
rs8103598	0.00159542	chr19_31376692_32957504
rs143522720	0.0015954	chr14_42256397_43531953
rs8024765	0.00159539	chr15_77510762_78510762
rs74572737	0.00159536	chr1_197672833_198953363
rs76162005	0.00159533	chr1_197672833_198953363
rs12907842	0.00159531	chr15_77510762_78510762
rs59928162	0.00159525	chr16_75739791_76739791
rs150642823	0.00159525	chr16_75739791_76739791
rs7567480	0.00159524	chr2_212217757_213217757
rs8116651	0.00159523	chr20_41215551_42215551
rs183036865	0.00159522	chr17_78916656_79916656
rs744493	0.00159518	chr14_42256397_43531953
rs6428465	0.00159518	chr1_197672833_198953363
rs55803425	0.00159514	chr1_197672833_198953363
rs6564337	0.00159508	chr16_75739791_76739791
rs75754714	0.00159507	chr16_75739791_76739791
rs72804101	0.001595	chr10_72838253_73838253
rs75613498	0.001595	chr16_75739791_76739791
rs143955880	0.00159499	chr2_212217757_213217757
rs7531603	0.00159494	chr1_81936733_83766863
rs12435715	0.00159491	chr14_42256397_43531953
rs11904076	0.00159489	chr2_77224273_78248001
rs6726896	0.00159488	chr2_212217757_213217757
rs117443446	0.00159488	chr15_77510762_78510762
rs1326288	0.00159484	chr1_197672833_198953363
rs1233824	0.00159484	chr1_197672833_198953363
rs57619533	0.00159484	chr1_197672833_198953363
rs10922413	0.00159481	chr1_197672833_198953363
rs12048302	0.0015948	chr1_197672833_198953363
rs77483832	0.00159479	chr15_77510762_78510762
rs4243062	0.00159478	chr15_77510762_78510762
rs72946582	0.00159474	chr2_212217757_213217757
rs72749433	0.00159471	chr1_197672833_198953363
rs8118541	0.00159469	chr20_15276185_16276185
rs35201686	0.00159465	chr14_42256397_43531953
rs143780053	0.00159463	chr1_197672833_198953363
rs75695732	0.0015946	chr1_197672833_198953363
rs10801668	0.00159457	chr1_197672833_198953363
rs12948099	0.00159456	chr17_78916656_79916656
rs7192721	0.00159453	chr16_75739791_76739791
rs1106978	0.00159451	chr20_41215551_42215551
rs114571941	0.0015945	chr2_212217757_213217757
rs1909459	0.00159448	chr14_42256397_43531953
rs1849153	0.00159446	chr20_41215551_42215551
rs1539413	0.00159444	chr1_197672833_198953363
rs8063681	0.00159443	chr16_75739791_76739791
rs34856830	0.00159439	chr2_212217757_213217757
rs6692438	0.00159435	chr1_197672833_198953363
rs4888465	0.00159435	chr16_75739791_76739791
rs144114203	0.00159433	chr1_197672833_198953363
rs4915151	0.00159428	chr1_197672833_198953363
rs72749442	0.00159427	chr1_197672833_198953363
rs150061199	0.0015942	chr1_197672833_198953363
rs72749436	0.00159418	chr1_197672833_198953363
rs775142	0.0015941	chr20_15276185_16276185
rs117355378	0.00159409	chr20_41215551_42215551
rs74134779	0.00159395	chr1_197672833_198953363
rs150804590	0.00159387	chr15_77510762_78510762
rs2180446	0.00159385	chr20_15276185_16276185
rs187257631	0.00159384	chr14_42256397_43531953
rs7555443	0.00159382	chr1_197672833_198953363
rs4616309	0.00159382	chr16_75739791_76739791
rs12568886	0.00159381	chr1_197672833_198953363
rs11072728	0.00159379	chr15_77510762_78510762
rs1894666	0.00159375	chr20_41215551_42215551
rs7550695	0.00159374	chr1_81936733_83766863
rs17335770	0.00159372	chr2_212217757_213217757
rs142757512	0.00159371	chr14_42256397_43531953
rs919824	0.00159368	chr2_77224273_78248001
rs149142194	0.00159367	chr1_90588884_91589379
rs6746253	0.00159366	chr2_77224273_78248001
rs141549064	0.00159365	chr1_197672833_198953363
rs10754242	0.00159363	chr1_197672833_198953363
rs9636332	0.00159355	chr2_212217757_213217757
rs17383900	0.00159355	chr15_77510762_78510762
rs6756230	0.0015935	chr2_77224273_78248001
rs12402722	0.00159348	chr1_197672833_198953363
rs4969382	0.00159339	chr17_78916656_79916656
rs76622807	0.00159337	chr14_42256397_43531953
rs16846440	0.00159336	chr2_212217757_213217757
rs1110072	0.00159335	chr20_15276185_16276185
rs7517680	0.00159335	chr1_197672833_198953363
rs6043363	0.00159335	chr20_15276185_16276185
rs73067246	0.00159335	chr1_197672833_198953363
rs74422567	0.00159334	chr18_52152462_53725637
rs76156778	0.00159332	chr1_197672833_198953363
rs7174640	0.00159331	chr15_77510762_78510762
rs7513424	0.00159331	chr1_197672833_198953363
rs61772469	0.00159328	chr1_90588884_91589379
rs12917382	0.00159328	chr15_77510762_78510762
rs7213129	0.00159322	chr17_78916656_79916656
rs7552548	0.00159322	chr1_81936733_83766863
rs12045752	0.00159321	chr1_197672833_198953363
rs79369575	0.0015932	chr1_197672833_198953363
rs4564489	0.00159318	chr14_42256397_43531953
rs77376231	0.00159317	chr15_77510762_78510762
rs6676819	0.00159314	chr1_197672833_198953363
rs7200970	0.00159311	chr16_75739791_76739791
rs6030596	0.00159307	chr20_41215551_42215551
rs1040960	0.00159307	chr1_197672833_198953363
rs35695627	0.00159305	chr2_212217757_213217757
rs2003893	0.00159303	chr15_77510762_78510762
rs114940115	0.00159301	chr1_197672833_198953363
rs16842730	0.00159301	chr1_197672833_198953363
rs34411674	0.00159301	chr1_197672833_198953363
rs6572146	0.00159297	chr14_42256397_43531953
rs11586930	0.00159291	chr1_90588884_91589379
rs117089516	0.00159287	chr14_42256397_43531953
rs761012	0.00159286	chr20_41215551_42215551
rs12459125	0.00159286	chr19_31376692_32957504
rs16995531	0.00159282	chr20_15276185_16276185
rs12125363	0.00159278	chr1_197672833_198953363
rs12043844	0.00159277	chr1_90588884_91589379
rs12027594	0.0015927	chr1_197672833_198953363
rs59550560	0.00159268	chr11_65617111_67060023
rs79984505	0.00159267	chr14_42256397_43531953
rs1885833	0.00159265	chr20_41215551_42215551
rs77387573	0.00159265	chr1_197672833_198953363
rs8014468	0.00159264	chr14_42256397_43531953
rs72749447	0.00159263	chr1_197672833_198953363
rs8060804	0.0015926	chr16_75739791_76739791
rs57266894	0.00159259	chr1_197672833_198953363
rs74541788	0.00159257	chr1_197672833_198953363
rs11157261	0.00159255	chr14_42256397_43531953
rs12329320	0.00159251	chr2_77224273_78248001
rs62073396	0.00159247	chr17_78916656_79916656
rs10174063	0.00159244	chr2_212217757_213217757
rs12126326	0.00159239	chr1_197672833_198953363
rs562503547	0.00159238	chr1_197672833_198953363
rs12045722	0.00159236	chr1_197672833_198953363
rs55685227	0.00159234	chr1_197672833_198953363
rs72749438	0.00159234	chr1_197672833_198953363
rs1561807	0.00159233	chr15_77510762_78510762
rs62195615	0.00159233	chr20_15276185_16276185
rs78941583	0.00159231	chr16_75739791_76739791
rs17514601	0.00159231	chr18_52152462_53725637
rs1040959	0.0015923	chr1_197672833_198953363
rs139795174	0.00159229	chr15_77510762_78510762
rs7170652	0.00159226	chr15_77510762_78510762
rs116621075	0.00159224	chr1_197672833_198953363
rs11072730	0.00159221	chr15_77510762_78510762
rs147436438	0.00159217	chr1_197672833_198953363
rs6695684	0.00159217	chr1_197672833_198953363
rs55712133	0.00159217	chr1_197672833_198953363
rs11630788	0.00159216	chr15_77510762_78510762
rs1017596	0.00159213	chr14_42256397_43531953
rs16966888	0.00159211	chr19_31376692_32957504
rs10800588	0.00159211	chr1_197672833_198953363
rs10180825	0.00159211	chr2_212217757_213217757
rs2750074	0.00159211	chr20_41215551_42215551
rs76969643	0.0015921	chr16_75739791_76739791
rs79873544	0.0015921	chr1_197672833_198953363
rs7585000	0.00159206	chr2_212217757_213217757
rs12130244	0.00159206	chr1_197672833_198953363
rs12024814	0.00159206	chr1_197672833_198953363
rs145417287	0.00159204	chr1_197672833_198953363
rs6428430	0.00159201	chr1_197672833_198953363
rs9943036	0.00159198	chr1_197672833_198953363
rs4478839	0.00159198	chr1_197672833_198953363
rs117546860	0.00159193	chr15_77510762_78510762
rs112105211	0.00159192	chr2_77224273_78248001
rs1964654	0.00159192	chr1_197672833_198953363
rs2423922	0.00159189	chr20_15276185_16276185
rs150183924	0.00159184	chr1_197672833_198953363
rs116019611	0.00159182	chr1_197672833_198953363
rs72801263	0.00159182	chr16_75739791_76739791
rs145715012	0.00159182	chr1_197672833_198953363
rs116698218	0.0015918	chr2_212217757_213217757
rs79641904	0.00159176	chr1_197672833_198953363
rs140892162	0.00159172	chr2_212217757_213217757
rs7586331	0.0015917	chr2_212217757_213217757
rs190156367	0.00159169	chr2_212217757_213217757
rs62009130	0.00159169	chr15_77510762_78510762
rs34940027	0.00159166	chr15_77510762_78510762
rs8012705	0.0015916	chr14_42256397_43531953
rs1908066	0.00159158	chr1_197672833_198953363
rs6495264	0.00159158	chr15_77510762_78510762
rs1326275	0.00159158	chr1_197672833_198953363
rs12564114	0.00159158	chr1_197672833_198953363
rs11084614	0.00159154	chr19_31376692_32957504
rs72747199	0.00159152	chr1_197672833_198953363
rs4991730	0.00159148	chr16_75739791_76739791
rs78703392	0.00159146	chr1_197672833_198953363
rs6428473	0.00159141	chr1_197672833_198953363
rs2867558	0.0015914	chr20_41215551_42215551
rs6030370	0.00159139	chr20_41215551_42215551
rs75138679	0.00159139	chr1_197672833_198953363
rs8024762	0.00159138	chr15_77510762_78510762
rs3935831	0.00159136	chr15_77510762_78510762
rs72749437	0.00159134	chr1_197672833_198953363
rs1712728	0.00159133	chr14_42256397_43531953
rs61820449	0.00159133	chr1_197672833_198953363
rs79494491	0.00159132	chr15_77510762_78510762
rs34975756	0.00159124	chr1_90588884_91589379
rs59601716	0.00159122	chr20_41215551_42215551
rs77980226	0.00159117	chr1_197672833_198953363
rs74729926	0.00159115	chr1_197672833_198953363
rs4915310	0.00159111	chr1_197672833_198953363
rs11086853	0.00159109	chr20_41215551_42215551
rs12133615	0.00159108	chr1_197672833_198953363
rs35313216	0.00159104	chr11_65617111_67060023
rs66469062	0.00159102	chr1_197672833_198953363
rs71398985	0.00159099	chr15_77510762_78510762
rs12440587	0.00159098	chr15_77510762_78510762
rs9923061	0.0015909	chr16_75739791_76739791
rs12146118	0.00159086	chr1_197672833_198953363
rs200763	0.00159086	chr20_15276185_16276185
rs116900339	0.00159084	chr14_42256397_43531953
rs2653619	0.00159084	chr14_42256397_43531953
rs115194236	0.00159081	chr1_197672833_198953363
rs60735767	0.00159079	chr2_212217757_213217757
rs55835736	0.00159079	chr11_65617111_67060023
rs997299	0.0015907	chr14_42256397_43531953
rs72747198	0.0015907	chr1_197672833_198953363
rs2088651	0.00159069	chr1_197672833_198953363
rs113168128	0.00159068	chr2_212217757_213217757
rs7413752	0.00159067	chr1_197672833_198953363
rs1698523	0.00159062	chr14_42256397_43531953
rs72749426	0.00159061	chr1_197672833_198953363
rs74025105	0.0015906	chr15_77510762_78510762
rs7262136	0.00159058	chr20_15276185_16276185
rs7541005	0.00159057	chr1_197672833_198953363
rs190671691	0.00159056	chr1_197672833_198953363
rs4349174	0.00159056	chr16_75739791_76739791
rs4814380	0.00159048	chr20_15276185_16276185
rs4595768	0.00159047	chr15_77510762_78510762
rs4425102	0.00159044	chr2_77224273_78248001
rs74838206	0.00159043	chr1_197672833_198953363
rs72749434	0.00159041	chr1_197672833_198953363
rs80216615	0.0015904	chr14_42256397_43531953
rs148077706	0.00159038	chr1_197672833_198953363
rs16842154	0.00159031	chr1_197672833_198953363
rs12916202	0.00159026	chr15_77510762_78510762
rs17755872	0.00159024	chr1_197672833_198953363
rs118005359	0.00159021	chr20_15276185_16276185
rs1499388	0.00159019	chr14_42256397_43531953
rs2182418	0.00159019	chr1_197672833_198953363
rs11907313	0.00159017	chr20_41215551_42215551
rs465374	0.00159016	chr20_15276185_16276185
rs151234048	0.00159014	chr19_31376692_32957504
rs34591498	0.00159011	chr1_197672833_198953363
rs2129073	0.00159007	chr14_42256397_43531953
rs72749423	0.00159007	chr1_197672833_198953363
rs140859628	0.00159006	chr1_197672833_198953363
rs963564	0.00159003	chr1_197672833_198953363
rs138474341	0.00159	chr15_77510762_78510762
rs1938042	0.00158996	chr1_197672833_198953363
rs12141286	0.00158993	chr1_197672833_198953363
rs1409365	0.00158992	chr1_197672833_198953363
rs72747184	0.0015899	chr1_197672833_198953363
rs61829156	0.00158988	chr1_197672833_198953363
rs11858386	0.00158988	chr15_77510762_78510762
rs34051705	0.00158986	chr1_197672833_198953363
rs56314043	0.00158985	chr2_77224273_78248001
rs7571406	0.00158984	chr2_77224273_78248001
rs6696079	0.00158983	chr1_197672833_198953363
rs146320949	0.00158973	chr1_197672833_198953363
rs58792939	0.00158971	chr15_77510762_78510762
rs2047539	0.00158968	chr1_197672833_198953363
rs72738011	0.00158965	chr1_197672833_198953363
rs2415757	0.00158965	chr14_42256397_43531953
rs11808427	0.00158963	chr1_197672833_198953363
rs75241642	0.00158962	chr1_197672833_198953363
rs78941389	0.00158959	chr1_197672833_198953363
rs12140303	0.00158959	chr1_197672833_198953363
rs80241084	0.00158957	chr15_77510762_78510762
rs115085178	0.00158951	chr1_197672833_198953363
rs4276902	0.00158951	chr1_90588884_91589379
rs7153355	0.00158951	chr14_42256397_43531953
rs6722322	0.0015895	chr2_212217757_213217757
rs66859924	0.00158946	chr14_42256397_43531953
rs12131346	0.00158944	chr1_197672833_198953363
rs56291792	0.0015894	chr18_52152462_53725637
rs6079891	0.0015894	chr20_15276185_16276185
rs139026153	0.0015894	chr1_197672833_198953363
rs1326287	0.00158937	chr1_197672833_198953363
rs10919579	0.00158931	chr1_197672833_198953363
rs12050440	0.0015893	chr14_42256397_43531953
rs371454988	0.0015893	chr1_197672833_198953363
rs10801628	0.0015893	chr1_197672833_198953363
rs28485423	0.00158929	chr15_77510762_78510762
rs4362557	0.00158927	chr2_214713852_215713852
rs112250744	0.00158927	chr1_197672833_198953363
rs113141248	0.00158926	chr2_212217757_213217757
rs17705094	0.00158921	chr1_197672833_198953363
rs12141073	0.00158919	chr1_197672833_198953363
rs12130106	0.00158919	chr1_197672833_198953363
rs12900579	0.00158917	chr15_77510762_78510762
rs8006213	0.00158915	chr14_42256397_43531953
rs7160118	0.00158913	chr14_42256397_43531953
rs74678248	0.0015891	chr1_90588884_91589379
rs2038926	0.00158909	chr1_197672833_198953363
rs116448258	0.00158908	chr16_75739791_76739791
rs4300675	0.00158907	chr16_75739791_76739791
rs185684422	0.00158907	chr2_77224273_78248001
rs67919109	0.00158906	chr1_197672833_198953363
rs72736099	0.00158905	chr1_197672833_198953363
rs76652422	0.00158905	chr1_197672833_198953363
rs6683774	0.00158904	chr1_197672833_198953363
rs114089128	0.00158901	chr16_75739791_76739791
rs12048004	0.00158897	chr1_197672833_198953363
rs7503866	0.00158897	chr17_78916656_79916656
rs72733983	0.00158896	chr1_197672833_198953363
rs117723076	0.00158896	chr15_77510762_78510762
rs3092626	0.00158893	chr20_41215551_42215551
rs78032265	0.00158891	chr17_78916656_79916656
rs10922339	0.0015889	chr1_197672833_198953363
rs16843112	0.0015889	chr1_197672833_198953363
rs8024681	0.00158889	chr15_77510762_78510762
rs10922341	0.00158887	chr1_197672833_198953363
rs11072657	0.00158885	chr15_77510762_78510762
rs74134705	0.00158885	chr1_197672833_198953363
rs116568073	0.00158884	chr1_197672833_198953363
rs72749410	0.00158883	chr1_197672833_198953363
rs10151917	0.00158882	chr14_42256397_43531953
rs4351678	0.00158882	chr1_197672833_198953363
rs11126582	0.00158882	chr2_77224273_78248001
rs72622661	0.00158881	chr2_77224273_78248001
rs6749448	0.00158878	chr2_212217757_213217757
rs4389114	0.00158878	chr15_77510762_78510762
rs73083840	0.00158876	chr1_197672833_198953363
rs17705018	0.00158876	chr1_197672833_198953363
rs3754096	0.00158875	chr1_197672833_198953363
rs113877900	0.00158875	chr1_197672833_198953363
rs146543661	0.00158874	chr20_15276185_16276185
rs2371274	0.00158872	chr2_212217757_213217757
rs79135215	0.00158871	chr1_197672833_198953363
rs12045836	0.00158867	chr1_197672833_198953363
rs17607880	0.00158866	chr16_75739791_76739791
rs57213106	0.00158864	chr15_77510762_78510762
rs10494762	0.00158858	chr1_197672833_198953363
rs9928928	0.00158857	chr16_75739791_76739791
rs111778590	0.00158853	chr1_197672833_198953363
rs72731908	0.00158849	chr1_197672833_198953363
rs950098	0.00158847	chr14_42256397_43531953
rs55798304	0.00158844	chr1_197672833_198953363
rs1347950	0.00158843	chr2_77224273_78248001
rs35043628	0.0015884	chr2_212217757_213217757
rs78423355	0.0015884	chr17_78916656_79916656
rs73069199	0.00158839	chr1_197672833_198953363
rs72749440	0.00158836	chr1_197672833_198953363
rs62009271	0.00158836	chr15_77510762_78510762
rs11634607	0.00158835	chr15_77510762_78510762
rs12887461	0.00158833	chr14_42256397_43531953
rs74443017	0.00158833	chr1_197672833_198953363
rs142636673	0.00158832	chr1_197672833_198953363
rs6428474	0.00158827	chr1_197672833_198953363
rs6030819	0.00158825	chr20_41215551_42215551
rs1326285	0.00158821	chr1_197672833_198953363
rs72736100	0.0015882	chr1_197672833_198953363
rs12131486	0.00158819	chr1_197672833_198953363
rs77474034	0.00158818	chr14_42256397_43531953
rs7540058	0.00158817	chr1_197672833_198953363
rs115109359	0.00158817	chr1_197672833_198953363
rs12142469	0.00158817	chr1_197672833_198953363
rs12134972	0.00158814	chr1_197672833_198953363
rs7516481	0.00158813	chr1_197672833_198953363
rs1926228	0.00158813	chr1_197672833_198953363
rs139264347	0.00158811	chr1_197672833_198953363
rs11629534	0.0015881	chr15_77510762_78510762
rs72738008	0.00158809	chr1_197672833_198953363
rs72738009	0.00158809	chr1_197672833_198953363
rs7151064	0.00158806	chr14_42256397_43531953
rs12132733	0.00158804	chr1_197672833_198953363
rs74769776	0.00158804	chr1_197672833_198953363
rs116364014	0.00158803	chr1_197672833_198953363
rs75490407	0.00158802	chr1_197672833_198953363
rs12134373	0.00158802	chr1_197672833_198953363
rs72744956	0.00158798	chr1_197672833_198953363
rs57769791	0.00158798	chr1_197672833_198953363
rs72850623	0.00158796	chr17_78916656_79916656
rs72749428	0.00158795	chr1_197672833_198953363
rs7605957	0.00158795	chr2_212217757_213217757
rs433059	0.00158793	chr20_15276185_16276185
rs1117405	0.00158791	chr14_42256397_43531953
rs547316196	0.00158791	chr1_197672833_198953363
rs4556393	0.0015879	chr1_197672833_198953363
rs6726516	0.00158788	chr2_77224273_78248001
rs7550723	0.00158784	chr1_197672833_198953363
rs73069197	0.00158781	chr1_197672833_198953363
rs76675107	0.00158774	chr15_77510762_78510762
rs10494773	0.00158774	chr1_197672833_198953363
rs1326269	0.00158773	chr1_197672833_198953363
rs56151256	0.00158773	chr15_77510762_78510762
rs1558738	0.00158772	chr20_15276185_16276185
rs11149876	0.0015877	chr16_75739791_76739791
rs10922414	0.00158769	chr1_197672833_198953363
rs2415751	0.00158767	chr14_42256397_43531953
rs72749439	0.00158766	chr1_197672833_198953363
rs79626102	0.00158766	chr15_77510762_78510762
rs11658452	0.00158766	chr17_78916656_79916656
rs6110566	0.00158766	chr20_15276185_16276185
rs11642786	0.00158765	chr16_75739791_76739791
rs116468878	0.00158765	chr1_197672833_198953363
rs58869885	0.00158764	chr1_197672833_198953363
rs34576154	0.00158762	chr1_81936733_83766863
rs242570	0.00158758	chr19_31376692_32957504
rs72738021	0.00158756	chr1_197672833_198953363
rs12085892	0.00158755	chr1_197672833_198953363
rs17377337	0.00158755	chr1_197672833_198953363
rs10158714	0.00158754	chr1_197672833_198953363
rs12118482	0.00158754	chr1_197672833_198953363
rs4512678	0.00158753	chr1_197672833_198953363
rs12084605	0.00158751	chr1_197672833_198953363
rs3092663	0.0015875	chr20_41215551_42215551
rs784400	0.00158749	chr18_52152462_53725637
rs7580546	0.00158748	chr2_77224273_78248001
rs56145717	0.00158748	chr1_197672833_198953363
rs72738007	0.00158745	chr1_197672833_198953363
rs61829716	0.00158745	chr1_197672833_198953363
rs3738388	0.00158743	chr1_197672833_198953363
rs72747200	0.00158743	chr1_197672833_198953363
rs17704988	0.00158742	chr1_197672833_198953363
rs72749427	0.00158732	chr1_197672833_198953363
rs1923957	0.0015873	chr20_15276185_16276185
rs1777085	0.00158725	chr14_42256397_43531953
rs8029550	0.00158723	chr15_77510762_78510762
rs12136277	0.00158722	chr1_197672833_198953363
rs4511149	0.00158722	chr1_197672833_198953363
rs61829679	0.00158721	chr1_197672833_198953363
rs2640175	0.00158721	chr1_197672833_198953363
rs59850834	0.0015872	chr14_42256397_43531953
rs72738017	0.0015872	chr1_197672833_198953363
rs183984238	0.00158718	chr15_77510762_78510762
rs4915155	0.00158717	chr1_197672833_198953363
rs142003162	0.00158715	chr1_197672833_198953363
rs12045126	0.00158713	chr1_197672833_198953363
rs60816669	0.00158712	chr1_197672833_198953363
rs12036304	0.00158711	chr1_197672833_198953363
rs3791700	0.00158709	chr2_212217757_213217757
rs12084064	0.00158707	chr1_197672833_198953363
rs373860180	0.00158705	chr17_78916656_79916656
rs115482414	0.00158702	chr1_197672833_198953363
rs72749403	0.00158701	chr1_197672833_198953363
rs165318	0.00158698	chr1_90588884_91589379
rs4814437	0.00158696	chr20_15276185_16276185
rs55656605	0.00158693	chr1_197672833_198953363
rs1233818	0.00158693	chr1_197672833_198953363
rs1932433	0.00158691	chr1_197672833_198953363
rs79741088	0.0015869	chr1_197672833_198953363
rs10184102	0.00158689	chr2_77224273_78248001
rs1275164	0.00158689	chr1_197672833_198953363
rs6696003	0.00158688	chr1_197672833_198953363
rs141960591	0.00158688	chr1_197672833_198953363
rs1552750	0.00158685	chr12_18681234_19681234
rs6565604	0.00158685	chr17_78916656_79916656
rs4812671	0.00158683	chr20_41215551_42215551
rs12120762	0.00158682	chr1_197672833_198953363
rs12565389	0.00158681	chr1_197672833_198953363
rs7212762	0.00158678	chr17_78916656_79916656
rs72749404	0.00158678	chr1_197672833_198953363
rs139561909	0.00158675	chr1_197672833_198953363
rs66544354	0.00158673	chr20_15276185_16276185
rs761011	0.00158672	chr20_41215551_42215551
rs76928400	0.00158672	chr1_197672833_198953363
rs59817299	0.0015867	chr1_197672833_198953363
rs73907292	0.0015867	chr20_41215551_42215551
rs112339737	0.00158669	chr15_77510762_78510762
rs12023247	0.00158669	chr1_197672833_198953363
rs13405349	0.00158669	chr2_212217757_213217757
rs112137157	0.00158668	chr1_197672833_198953363
rs6680666	0.00158668	chr1_197672833_198953363
rs72749418	0.00158668	chr1_197672833_198953363
rs79673950	0.00158666	chr1_197672833_198953363
rs4969248	0.00158665	chr17_78916656_79916656
rs4578613	0.00158661	chr15_77510762_78510762
rs12070307	0.00158661	chr1_197672833_198953363
rs2425522	0.0015866	chr20_41215551_42215551
rs12409564	0.0015866	chr1_197672833_198953363
rs12145228	0.00158659	chr1_197672833_198953363
rs55807913	0.00158659	chr14_42256397_43531953
rs146846204	0.00158656	chr15_77510762_78510762
rs8030492	0.00158656	chr15_77510762_78510762
rs57594466	0.00158655	chr1_197672833_198953363
rs10494783	0.00158652	chr1_197672833_198953363
rs1326272	0.00158649	chr1_197672833_198953363
rs79305957	0.00158648	chr2_212217757_213217757
rs200132660	0.00158647	chr1_197672833_198953363
rs7269069	0.00158642	chr20_41215551_42215551
rs2242663	0.00158641	chr11_65617111_67060023
rs16842733	0.0015864	chr1_197672833_198953363
rs61773198	0.0015864	chr1_81936733_83766863
rs3820484	0.00158639	chr1_197672833_198953363
rs75142608	0.00158636	chr19_31376692_32957504
rs72749422	0.00158634	chr1_197672833_198953363
rs8062497	0.00158633	chr16_75739791_76739791
rs79108827	0.00158631	chr1_197672833_198953363
rs10800602	0.00158628	chr1_197672833_198953363
rs16842246	0.00158628	chr1_197672833_198953363
rs151248148	0.00158627	chr1_197672833_198953363
rs59242390	0.00158626	chr1_197672833_198953363
rs1233810	0.00158626	chr1_197672833_198953363
rs35633854	0.00158622	chr2_212217757_213217757
rs75526149	0.0015862	chr1_197672833_198953363
rs55777727	0.00158618	chr1_197672833_198953363
rs10754238	0.00158617	chr1_197672833_198953363
rs111812808	0.00158611	chr17_78916656_79916656
rs10157893	0.00158608	chr1_197672833_198953363
rs4969366	0.00158607	chr17_78916656_79916656
rs12148340	0.00158606	chr15_77510762_78510762
rs75424451	0.00158605	chr1_197672833_198953363
rs12081207	0.00158604	chr1_197672833_198953363
rs12039477	0.00158601	chr1_197672833_198953363
rs140751992	0.001586	chr2_77224273_78248001
rs6686725	0.001586	chr1_197672833_198953363
rs7544933	0.001586	chr1_197672833_198953363
rs7273935	0.00158599	chr20_41215551_42215551
rs16842978	0.00158599	chr1_197672833_198953363
rs74179797	0.00158599	chr20_15276185_16276185
rs12088346	0.00158598	chr1_197672833_198953363
rs7517493	0.00158598	chr1_197672833_198953363
rs112474664	0.00158597	chr1_197672833_198953363
rs12058799	0.00158597	chr1_197672833_198953363
rs16829946	0.00158597	chr1_197672833_198953363
rs144956213	0.00158597	chr1_197672833_198953363
rs72749420	0.00158596	chr1_197672833_198953363
rs139025410	0.00158596	chr19_31376692_32957504
rs75429257	0.00158595	chr1_197672833_198953363
rs72736044	0.00158594	chr1_197672833_198953363
rs907378	0.00158593	chr15_77510762_78510762
rs1326274	0.00158593	chr1_197672833_198953363
rs12742462	0.00158593	chr1_197672833_198953363
rs62160475	0.00158592	chr2_77224273_78248001
rs57163593	0.00158592	chr1_197672833_198953363
rs72747196	0.00158591	chr1_197672833_198953363
rs16843832	0.0015859	chr1_197672833_198953363
rs79383641	0.0015859	chr20_15276185_16276185
rs10409179	0.00158589	chr19_31376692_32957504
rs1998843	0.00158587	chr1_197672833_198953363
rs113741251	0.00158587	chr1_197672833_198953363
rs278244	0.00158587	chr19_31376692_32957504
rs1073952	0.00158583	chr1_197672833_198953363
rs77328980	0.00158583	chr1_197672833_198953363
rs6684095	0.00158582	chr1_197672833_198953363
rs13042970	0.00158582	chr20_15276185_16276185
rs4287210	0.00158581	chr1_197672833_198953363
rs7170746	0.00158581	chr15_77510762_78510762
rs16842431	0.0015858	chr1_197672833_198953363
rs16842660	0.0015858	chr1_197672833_198953363
rs1926230	0.00158579	chr1_197672833_198953363
rs77192411	0.00158579	chr1_197672833_198953363
rs59147127	0.00158578	chr1_197672833_198953363
rs78494467	0.00158578	chr14_42256397_43531953
rs16843591	0.00158576	chr1_197672833_198953363
rs78639974	0.00158575	chr1_197672833_198953363
rs4915251	0.00158574	chr1_197672833_198953363
rs6080154	0.00158573	chr20_15276185_16276185
rs56272733	0.00158571	chr1_197672833_198953363
rs542432765	0.00158571	chr14_42256397_43531953
rs57114949	0.00158571	chr1_197672833_198953363
rs16969520	0.0015857	chr15_77510762_78510762
rs3767735	0.0015857	chr1_197672833_198953363
rs16829983	0.00158568	chr1_197672833_198953363
rs76366423	0.00158567	chr1_197672833_198953363
rs2749750	0.00158567	chr20_15276185_16276185
rs12401369	0.00158567	chr1_197672833_198953363
rs6673408	0.00158565	chr1_197672833_198953363
rs3935540	0.00158565	chr17_78916656_79916656
rs11689676	0.00158564	chr2_212217757_213217757
rs4915134	0.00158563	chr1_197672833_198953363
rs11589679	0.00158562	chr1_197672833_198953363
rs12119615	0.00158561	chr1_197672833_198953363
rs2359946	0.00158559	chr1_197672833_198953363
rs10127945	0.00158559	chr1_197672833_198953363
rs76299989	0.00158559	chr15_77510762_78510762
rs61830529	0.00158557	chr1_197672833_198953363
rs455245	0.00158556	chr20_15276185_16276185
rs73066385	0.00158554	chr2_212217757_213217757
rs145340943	0.00158554	chr1_197672833_198953363
rs77045884	0.00158551	chr14_42256397_43531953
rs8062632	0.0015855	chr16_75739791_76739791
rs74420153	0.00158549	chr1_197672833_198953363
rs574792721	0.00158549	chr1_197672833_198953363
rs67185399	0.00158549	chr15_77510762_78510762
rs79040224	0.00158548	chr14_42256397_43531953
rs4548822	0.00158547	chr15_77510762_78510762
rs78232400	0.00158546	chr1_197672833_198953363
rs1326265	0.00158546	chr1_197672833_198953363
rs11623077	0.00158546	chr14_42256397_43531953
rs1980872	0.00158546	chr1_197672833_198953363
rs1855885	0.00158544	chr1_81936733_83766863
rs6659470	0.00158544	chr1_197672833_198953363
rs77345637	0.00158543	chr15_77510762_78510762
rs12407433	0.00158542	chr1_197672833_198953363
rs4074090	0.00158541	chr16_75739791_76739791
rs114196296	0.0015854	chr1_197672833_198953363
rs75933722	0.00158538	chr1_197672833_198953363
rs10801669	0.00158537	chr1_197672833_198953363
rs17089876	0.00158537	chr18_52152462_53725637
rs28604279	0.00158536	chr16_75739791_76739791
rs3898081	0.00158536	chr20_15276185_16276185
rs144377305	0.00158535	chr1_197672833_198953363
rs116508257	0.00158535	chr1_197672833_198953363
rs12122271	0.00158534	chr1_197672833_198953363
rs13376179	0.00158533	chr1_197672833_198953363
rs7199695	0.00158533	chr16_75739791_76739791
rs10754228	0.00158533	chr1_197672833_198953363
rs140007992	0.00158532	chr15_77510762_78510762
rs116139761	0.00158531	chr1_197672833_198953363
rs6075018	0.0015853	chr20_15276185_16276185
rs6704165	0.0015853	chr1_197672833_198953363
rs4915260	0.00158529	chr1_197672833_198953363
rs12239422	0.00158529	chr1_197672833_198953363
rs117312463	0.00158528	chr15_77510762_78510762
rs1233809	0.00158527	chr1_197672833_198953363
rs74781001	0.00158526	chr1_197672833_198953363
rs60461987	0.00158526	chr1_197672833_198953363
rs188118779	0.00158524	chr1_197672833_198953363
rs461936	0.00158524	chr20_15276185_16276185
rs75679387	0.00158523	chr1_197672833_198953363
rs2372426	0.00158522	chr2_214713852_215713852
rs1926229	0.00158522	chr1_197672833_198953363
rs13376533	0.00158521	chr1_197672833_198953363
rs1555883	0.0015852	chr1_197672833_198953363
rs2476317	0.0015852	chr20_15276185_16276185
rs77733063	0.00158519	chr1_197672833_198953363
rs76407518	0.00158518	chr17_78916656_79916656
rs4344978	0.00158518	chr20_15276185_16276185
rs111903736	0.00158515	chr1_197672833_198953363
rs113007140	0.00158515	chr1_197672833_198953363
rs78078089	0.00158514	chr1_197672833_198953363
rs12119514	0.00158514	chr1_197672833_198953363
rs10754250	0.00158512	chr1_197672833_198953363
rs4497244	0.00158511	chr1_197672833_198953363
rs7527736	0.0015851	chr1_197672833_198953363
rs8025472	0.0015851	chr15_77510762_78510762
rs10134136	0.00158509	chr14_42256397_43531953
rs151008848	0.00158508	chr1_197672833_198953363
rs16842856	0.00158508	chr1_197672833_198953363
rs7189054	0.00158508	chr16_75739791_76739791
rs2488889	0.00158507	chr14_42256397_43531953
rs61316805	0.00158506	chr1_81936733_83766863
rs112724100	0.00158506	chr14_42256397_43531953
rs16843298	0.00158506	chr1_197672833_198953363
rs56659014	0.00158504	chr1_197672833_198953363
rs12138550	0.00158503	chr1_197672833_198953363
rs79510645	0.00158503	chr1_197672833_198953363
rs4573548	0.00158503	chr1_197672833_198953363
rs6110664	0.00158502	chr20_15276185_16276185
rs16843957	0.00158502	chr1_197672833_198953363
rs4473409	0.00158502	chr2_77224273_78248001
rs1449833	0.00158501	chr14_42256397_43531953
rs76930010	0.00158501	chr1_197672833_198953363
rs7181594	0.00158501	chr15_77510762_78510762
rs1326266	0.001585	chr1_197672833_198953363
rs8030318	0.00158499	chr15_77510762_78510762
rs12075124	0.00158499	chr1_197672833_198953363
rs137857707	0.00158498	chr1_197672833_198953363
rs77788880	0.00158498	chr1_197672833_198953363
rs80088735	0.00158497	chr1_197672833_198953363
rs4265458	0.00158497	chr1_197672833_198953363
rs1825713	0.00158496	chr14_42256397_43531953
rs2022436	0.00158496	chr1_81936733_83766863
rs16843001	0.00158496	chr1_197672833_198953363
rs55688198	0.00158495	chr1_197672833_198953363
rs907400	0.00158493	chr15_77510762_78510762
rs117420785	0.00158492	chr1_197672833_198953363
rs10922273	0.00158492	chr1_197672833_198953363
rs17377358	0.00158491	chr1_197672833_198953363
rs111593258	0.00158491	chr1_197672833_198953363
rs78883980	0.0015849	chr1_197672833_198953363
rs79105798	0.0015849	chr1_197672833_198953363
rs76175913	0.00158489	chr1_197672833_198953363
rs7534438	0.00158489	chr1_197672833_198953363
rs137961936	0.00158489	chr17_78916656_79916656
rs1233731	0.00158488	chr20_15276185_16276185
rs59117784	0.00158488	chr1_197672833_198953363
rs112018479	0.00158488	chr1_197672833_198953363
rs139062440	0.00158487	chr1_197672833_198953363
rs112773833	0.00158487	chr1_197672833_198953363
rs147232951	0.00158487	chr1_197672833_198953363
rs55770376	0.00158486	chr1_197672833_198953363
rs75581554	0.00158485	chr1_197672833_198953363
rs143814257	0.00158485	chr1_197672833_198953363
rs7523330	0.00158483	chr1_81936733_83766863
rs76513982	0.00158481	chr1_197672833_198953363
rs140400248	0.00158481	chr1_197672833_198953363
rs57753436	0.00158481	chr1_197672833_198953363
rs3762383	0.0015848	chr1_197672833_198953363
rs6696209	0.0015848	chr1_197672833_198953363
rs148209696	0.00158479	chr1_197672833_198953363
rs12076335	0.00158479	chr1_197672833_198953363
rs17311733	0.00158478	chr1_197672833_198953363
rs7547283	0.00158478	chr1_197672833_198953363
rs61829143	0.00158478	chr1_197672833_198953363
rs6662033	0.00158476	chr1_197672833_198953363
rs78582953	0.00158476	chr1_197672833_198953363
rs12563786	0.00158475	chr1_90588884_91589379
rs12409890	0.00158474	chr1_197672833_198953363
rs75321823	0.00158474	chr1_197672833_198953363
rs7537815	0.00158474	chr1_197672833_198953363
rs41288399	0.00158474	chr1_90588884_91589379
rs1235183	0.00158474	chr1_197672833_198953363
rs16843286	0.00158474	chr1_197672833_198953363
rs4539165	0.00158474	chr1_197672833_198953363
rs16842754	0.00158474	chr1_197672833_198953363
rs79719387	0.00158473	chr1_197672833_198953363
rs78440033	0.00158473	chr1_197672833_198953363
rs16843021	0.00158473	chr1_197672833_198953363
rs114527523	0.00158473	chr1_197672833_198953363
rs6656017	0.00158473	chr1_197672833_198953363
rs59795446	0.00158472	chr1_197672833_198953363
rs6659537	0.00158472	chr1_81936733_83766863
rs57152832	0.00158472	chr1_197672833_198953363
rs55750829	0.00158472	chr14_42256397_43531953
rs11487605	0.00158472	chr1_197672833_198953363
rs59120887	0.00158472	chr1_197672833_198953363
rs60744614	0.00158472	chr1_197672833_198953363
rs148142396	0.00158472	chr1_197672833_198953363
rs6678506	0.00158471	chr1_197672833_198953363
rs2626454	0.00158471	chr14_42256397_43531953
rs1980873	0.00158471	chr1_197672833_198953363
rs58246503	0.00158471	chr1_197672833_198953363
rs72744595	0.0015847	chr15_77510762_78510762
rs112505169	0.0015847	chr1_197672833_198953363
rs6675292	0.00158469	chr1_197672833_198953363
rs11072714	0.00158467	chr15_77510762_78510762
rs6729879	0.00158465	chr2_212217757_213217757
rs11899850	0.00158463	chr2_212217757_213217757
rs143379169	0.00158457	chr16_75739791_76739791
rs4455184	0.00158456	chr2_77224273_78248001
rs5021303	0.00158453	chr15_77510762_78510762
rs11072727	0.0015845	chr15_77510762_78510762
rs28832935	0.00158448	chr15_77510762_78510762
rs1521654	0.00158448	chr2_212217757_213217757
rs17113248	0.00158446	chr14_42256397_43531953
rs12907814	0.00158445	chr15_77510762_78510762
rs2371303	0.00158443	chr2_212217757_213217757
rs8025929	0.00158441	chr15_77510762_78510762
rs76826838	0.00158436	chr15_77510762_78510762
rs202103348	0.0015843	chr14_42256397_43531953
rs11846614	0.00158426	chr14_42256397_43531953
rs72488339	0.00158415	chr2_77224273_78248001
rs34380094	0.00158411	chr16_75739791_76739791
rs35353954	0.0015841	chr2_77224273_78248001
rs8032449	0.00158405	chr15_77510762_78510762
rs12908306	0.00158399	chr15_77510762_78510762
rs66500551	0.00158397	chr14_42256397_43531953
rs8096736	0.00158395	chr18_52152462_53725637
rs116854057	0.00158394	chr16_75739791_76739791
rs62007820	0.0015839	chr15_77510762_78510762
rs150120508	0.00158388	chr14_42256397_43531953
rs111985979	0.00158385	chr16_75739791_76739791
rs1433197	0.00158383	chr2_77224273_78248001
rs1631838	0.00158381	chr14_42256397_43531953
rs35217615	0.00158378	chr1_81936733_83766863
rs465416	0.00158376	chr20_15276185_16276185
rs67559383	0.00158375	chr15_77510762_78510762
rs117647514	0.00158373	chr19_31376692_32957504
rs62170919	0.00158371	chr2_77224273_78248001
rs6043245	0.00158367	chr20_15276185_16276185
rs12901861	0.00158366	chr15_77510762_78510762
rs2682920	0.00158366	chr15_77510762_78510762
rs2328014	0.00158365	chr20_15276185_16276185
rs907384	0.00158362	chr15_77510762_78510762
rs11698268	0.00158361	chr20_41215551_42215551
rs61770094	0.00158358	chr1_90588884_91589379
rs58600827	0.00158357	chr15_77510762_78510762
rs6565511	0.00158355	chr17_78916656_79916656
rs137981309	0.00158353	chr16_75739791_76739791
rs41276362	0.00158348	chr20_15276185_16276185
rs77910518	0.00158344	chr15_77510762_78510762
rs76208732	0.00158344	chr15_77510762_78510762
rs1521541	0.00158339	chr2_212217757_213217757
rs76618443	0.00158327	chr15_77510762_78510762
rs73335840	0.00158326	chr14_42256397_43531953
rs2867599	0.00158322	chr20_41215551_42215551
rs11072715	0.00158319	chr15_77510762_78510762
rs17718192	0.00158314	chr19_31376692_32957504
rs8017552	0.00158314	chr14_42256397_43531953
rs79378674	0.00158313	chr1_90588884_91589379
rs7176668	0.00158308	chr15_77510762_78510762
rs74025673	0.00158308	chr16_75739791_76739791
rs12893112	0.00158307	chr14_42256397_43531953
rs116074352	0.00158305	chr2_212217757_213217757
rs4886553	0.00158298	chr15_77510762_78510762
rs2415781	0.00158294	chr14_42256397_43531953
rs144261661	0.00158291	chr15_77510762_78510762
rs78325609	0.00158289	chr2_212217757_213217757
rs116964112	0.00158289	chr14_42256397_43531953
rs145536097	0.00158282	chr15_77510762_78510762
rs72668908	0.00158281	chr14_42256397_43531953
rs62051621	0.0015828	chr16_75739791_76739791
rs13403346	0.00158279	chr2_77224273_78248001
rs117755414	0.00158276	chr17_78916656_79916656
rs1121415	0.00158274	chr14_42256397_43531953
rs112924749	0.00158272	chr15_77510762_78510762
rs11860925	0.00158269	chr16_75739791_76739791
rs950530	0.0015826	chr16_75739791_76739791
rs62182999	0.00158254	chr2_212217757_213217757
rs62073411	0.00158252	chr17_78916656_79916656
rs41276360	0.00158252	chr20_15276185_16276185
rs10165541	0.00158251	chr2_77224273_78248001
rs67613521	0.00158244	chr1_81936733_83766863
rs62074733	0.00158244	chr17_78916656_79916656
rs62104796	0.00158244	chr19_31376692_32957504
rs6572156	0.00158237	chr14_42256397_43531953
rs67709230	0.00158235	chr2_77224273_78248001
rs4233983	0.00158235	chr2_212217757_213217757
rs6103300	0.00158233	chr20_41215551_42215551
rs6759048	0.00158229	chr2_212217757_213217757
rs12909639	0.00158227	chr15_77510762_78510762
rs4493186	0.00158224	chr2_212217757_213217757
rs4233984	0.00158224	chr2_212217757_213217757
rs144659007	0.00158224	chr2_77224273_78248001
rs186426806	0.0015822	chr2_77224273_78248001
rs2593764	0.0015822	chr14_42256397_43531953
rs143730512	0.00158211	chr2_77224273_78248001
rs1763297	0.0015821	chr14_42256397_43531953
rs143970057	0.0015821	chr19_31376692_32957504
rs55940818	0.00158208	chr16_75739791_76739791
rs138441165	0.00158198	chr14_42256397_43531953
rs56258633	0.00158197	chr16_75739791_76739791
rs112415383	0.00158197	chr17_78916656_79916656
rs184283800	0.00158193	chr2_77224273_78248001
rs56696344	0.00158192	chr2_212217757_213217757
rs8061252	0.00158191	chr16_75739791_76739791
rs6043694	0.00158188	chr20_15276185_16276185
rs12916217	0.00158188	chr15_77510762_78510762
rs35761651	0.00158185	chr15_77510762_78510762
rs142570373	0.00158172	chr16_75739791_76739791
rs6725731	0.00158171	chr2_77224273_78248001
rs12460527	0.00158168	chr19_31376692_32957504
rs11695614	0.00158168	chr2_212217757_213217757
rs78290200	0.00158166	chr16_75739791_76739791
rs6495263	0.00158163	chr15_77510762_78510762
rs80302478	0.00158163	chr1_90588884_91589379
rs11638622	0.0015816	chr15_77510762_78510762
rs6079837	0.0015816	chr20_15276185_16276185
rs13396370	0.00158158	chr2_212217757_213217757
rs7564115	0.00158154	chr2_212217757_213217757
rs13025883	0.00158153	chr2_212217757_213217757
rs62196416	0.00158152	chr20_15276185_16276185
rs7261386	0.00158148	chr20_41215551_42215551
rs16995834	0.00158148	chr20_15276185_16276185
rs72945643	0.00158141	chr2_212217757_213217757
rs12439578	0.00158139	chr15_77510762_78510762
rs144408422	0.00158136	chr14_42256397_43531953
rs6030462	0.00158133	chr20_41215551_42215551
rs8046290	0.00158129	chr16_75739791_76739791
rs17701613	0.00158127	chr2_77224273_78248001
rs61773196	0.00158125	chr1_81936733_83766863
rs3092483	0.00158114	chr20_41215551_42215551
rs1521542	0.00158113	chr2_212217757_213217757
rs12435843	0.00158111	chr14_42256397_43531953
rs894297	0.00158108	chr15_77510762_78510762
rs370169675	0.00158106	chr14_42256397_43531953
rs880169	0.00158104	chr20_15276185_16276185
rs6135456	0.00158102	chr20_15276185_16276185
rs9309513	0.00158099	chr2_77224273_78248001
rs6030739	0.00158098	chr20_41215551_42215551
rs117112202	0.00158098	chr20_15276185_16276185
rs75712639	0.00158097	chr20_15276185_16276185
rs75025736	0.00158095	chr2_212217757_213217757
rs13011709	0.00158092	chr2_212217757_213217757
rs9783853	0.00158089	chr18_52152462_53725637
rs7165969	0.00158089	chr15_77510762_78510762
rs71422907	0.00158088	chr2_77224273_78248001
rs2060608	0.00158087	chr14_42256397_43531953
rs72685947	0.0015808	chr14_42256397_43531953
rs8016395	0.00158077	chr14_42256397_43531953
rs12979045	0.00158073	chr19_31376692_32957504
rs11848671	0.0015807	chr14_42256397_43531953
rs1957864	0.00158064	chr14_42256397_43531953
rs8029562	0.00158063	chr15_77510762_78510762
rs28722697	0.00158061	chr15_77510762_78510762
rs141234421	0.0015806	chr16_75739791_76739791
rs12605583	0.00158055	chr18_52152462_53725637
rs522259	0.00158048	chr1_53229210_54229210
rs10148831	0.00158046	chr14_42256397_43531953
rs74493123	0.0015804	chr20_15276185_16276185
rs67531304	0.00158035	chr14_42256397_43531953
rs12883203	0.00158035	chr14_42256397_43531953
rs76829915	0.00158034	chr16_75739791_76739791
rs16943729	0.00158032	chr16_75739791_76739791
rs8016462	0.00158023	chr14_42256397_43531953
rs1883842	0.00158022	chr20_41215551_42215551
rs149506768	0.00158021	chr14_42256397_43531953
rs7403058	0.00158021	chr15_77510762_78510762
rs74459181	0.00158013	chr17_78916656_79916656
rs8121349	0.00158009	chr20_41215551_42215551
rs8059365	0.00158005	chr16_75739791_76739791
rs56104966	0.00158005	chr14_42256397_43531953
rs111698287	0.00158005	chr1_90588884_91589379
rs113010893	0.00158003	chr2_212217757_213217757
rs2121409	0.00157998	chr2_77224273_78248001
rs140749428	0.00157995	chr14_42256397_43531953
rs242574	0.00157991	chr19_31376692_32957504
rs149055579	0.00157991	chr14_42256397_43531953
rs139243833	0.0015799	chr14_42256397_43531953
rs72933599	0.00157989	chr2_212217757_213217757
rs1836715	0.00157989	chr2_212217757_213217757
rs144308919	0.00157982	chr15_77510762_78510762
rs13339570	0.00157976	chr16_75739791_76739791
rs60619137	0.0015797	chr16_75739791_76739791
rs75248210	0.00157968	chr16_75739791_76739791
rs9672486	0.00157968	chr15_77510762_78510762
rs4658091	0.00157966	chr1_90588884_91589379
rs2256697	0.00157964	chr14_42256397_43531953
rs6080134	0.00157963	chr20_15276185_16276185
rs16968730	0.00157961	chr15_77510762_78510762
rs12122422	0.00157959	chr1_96688559_99040744
rs62047817	0.00157951	chr16_75739791_76739791
rs1527171	0.00157947	chr2_77224273_78248001
rs58478358	0.00157946	chr17_78916656_79916656
rs12901553	0.00157936	chr15_77510762_78510762
rs2682909	0.00157935	chr15_77510762_78510762
rs140095676	0.00157935	chr15_77510762_78510762
rs6102939	0.00157931	chr20_41215551_42215551
rs118130409	0.00157923	chr20_15276185_16276185
rs7158483	0.00157916	chr14_42256397_43531953
rs11149861	0.00157913	chr16_75739791_76739791
rs75870234	0.00157911	chr16_75739791_76739791
rs118043437	0.00157901	chr2_77224273_78248001
rs12994785	0.001579	chr2_212217757_213217757
rs11636385	0.00157893	chr15_77510762_78510762
rs12901557	0.00157891	chr15_77510762_78510762
rs7542356	0.00157891	chr1_90588884_91589379
rs73629958	0.0015789	chr16_75739791_76739791
rs1323302	0.00157889	chr20_15276185_16276185
rs17608180	0.0015788	chr16_75739791_76739791
rs17676012	0.00157876	chr16_75739791_76739791
rs2380759	0.00157871	chr11_65617111_67060023
rs4305210	0.00157869	chr2_212217757_213217757
rs202302	0.00157865	chr19_31376692_32957504
rs11157315	0.00157864	chr14_42256397_43531953
rs76106997	0.00157853	chr14_42256397_43531953
rs1225893	0.00157845	chr20_15276185_16276185
rs1879651	0.00157841	chr2_212217757_213217757
rs8025678	0.00157836	chr15_77510762_78510762
rs79580842	0.00157835	chr16_75739791_76739791
rs142879279	0.00157828	chr2_212217757_213217757
rs2075410	0.00157827	chr19_31376692_32957504
rs11686012	0.00157823	chr2_212217757_213217757
rs35785239	0.00157821	chr2_212217757_213217757
rs6731454	0.00157819	chr2_212217757_213217757
rs17505123	0.00157802	chr12_18681234_19681234
rs116854198	0.00157802	chr14_42256397_43531953
rs146394787	0.00157802	chr15_77510762_78510762
rs4673647	0.00157792	chr2_212217757_213217757
rs62075990	0.00157791	chr17_78916656_79916656
rs79396080	0.00157788	chr1_90588884_91589379
rs2060607	0.00157786	chr14_42256397_43531953
rs3091553	0.00157773	chr20_41215551_42215551
rs12911718	0.00157769	chr15_77510762_78510762
rs11072711	0.00157767	chr15_77510762_78510762
rs16944171	0.00157761	chr16_75739791_76739791
rs463020	0.00157756	chr20_15276185_16276185
rs11072705	0.00157742	chr15_77510762_78510762
rs12450737	0.0015773	chr17_78916656_79916656
rs72621064	0.00157725	chr14_42256397_43531953
rs10133726	0.00157723	chr14_42256397_43531953
rs34572155	0.00157721	chr15_77510762_78510762
rs1323304	0.0015772	chr20_15276185_16276185
rs78272907	0.00157719	chr14_42256397_43531953
rs72634328	0.00157712	chr17_78916656_79916656
rs111449560	0.0015771	chr15_77510762_78510762
rs62072950	0.00157708	chr17_78916656_79916656
rs4852434	0.00157707	chr2_77224273_78248001
rs6043529	0.00157704	chr20_15276185_16276185
rs115343648	0.001577	chr2_77224273_78248001
rs1612805	0.001577	chr14_42256397_43531953
rs1521545	0.00157699	chr2_212217757_213217757
rs79974670	0.00157697	chr14_42256397_43531953
rs36033261	0.00157696	chr20_15276185_16276185
rs28663999	0.00157693	chr14_42256397_43531953
rs4083597	0.00157692	chr1_81936733_83766863
rs12901531	0.00157685	chr15_77510762_78510762
rs2867986	0.00157685	chr15_77510762_78510762
rs73305373	0.00157685	chr14_42256397_43531953
rs11848835	0.00157677	chr14_42256397_43531953
rs113723208	0.0015767	chr15_77510762_78510762
rs74024907	0.00157667	chr16_75739791_76739791
rs7163620	0.00157667	chr15_77510762_78510762
rs1037296	0.00157663	chr14_42256397_43531953
rs8080632	0.00157655	chr17_78916656_79916656
rs79718462	0.00157652	chr15_77510762_78510762
rs17781528	0.0015765	chr14_42256397_43531953
rs6572139	0.00157647	chr14_42256397_43531953
rs62007823	0.00157646	chr15_77510762_78510762
rs2062472	0.00157646	chr14_42256397_43531953
rs75056808	0.00157643	chr17_78916656_79916656
rs4477663	0.00157643	chr15_77510762_78510762
rs6043354	0.00157635	chr20_15276185_16276185
rs76752481	0.00157633	chr14_42256397_43531953
rs4284601	0.00157632	chr15_77510762_78510762
rs1351796	0.00157631	chr14_42256397_43531953
rs4900379	0.00157628	chr14_42256397_43531953
rs918671	0.00157625	chr16_75739791_76739791
rs4886554	0.00157623	chr15_77510762_78510762
rs79958218	0.00157622	chr16_75739791_76739791
rs72799046	0.00157621	chr16_75739791_76739791
rs12591418	0.0015762	chr15_77510762_78510762
rs1712719	0.00157618	chr14_42256397_43531953
rs112207896	0.00157612	chr14_42256397_43531953
rs59176749	0.0015761	chr14_42256397_43531953
rs59078057	0.00157608	chr2_77224273_78248001
rs11853396	0.00157606	chr15_77510762_78510762
rs28637877	0.00157604	chr15_77510762_78510762
rs113322619	0.00157601	chr1_90588884_91589379
rs13043204	0.00157596	chr20_15276185_16276185
rs74328995	0.00157596	chr1_81936733_83766863
rs6034319	0.00157595	chr20_15276185_16276185
rs6043243	0.00157594	chr20_15276185_16276185
rs6130327	0.00157594	chr20_41215551_42215551
rs75418375	0.00157589	chr16_75739791_76739791
rs78369683	0.00157588	chr15_77510762_78510762
rs7503779	0.00157576	chr17_78916656_79916656
rs10133130	0.00157574	chr14_42256397_43531953
rs12325271	0.00157573	chr16_75739791_76739791
rs2682907	0.00157567	chr15_77510762_78510762
rs117661125	0.00157556	chr15_77510762_78510762
rs201838106	0.00157556	chr15_77510762_78510762
rs3751937	0.00157553	chr17_78916656_79916656
rs9913477	0.00157551	chr17_78916656_79916656
rs10514398	0.00157548	chr16_75739791_76739791
rs74693239	0.00157539	chr20_15276185_16276185
rs35577276	0.00157538	chr15_77510762_78510762
rs11631578	0.00157532	chr15_77510762_78510762
rs10207208	0.00157528	chr2_77224273_78248001
rs59999498	0.00157518	chr15_77510762_78510762
rs56265801	0.00157513	chr20_41215551_42215551
rs144443145	0.00157511	chr15_77510762_78510762
rs142333044	0.00157509	chr14_42256397_43531953
rs149443416	0.00157508	chr14_42256397_43531953
rs165026	0.001575	chr1_90588884_91589379
rs77092101	0.001575	chr15_77510762_78510762
rs2901851	0.00157492	chr2_77224273_78248001
rs1712696	0.00157492	chr14_42256397_43531953
rs72744529	0.00157485	chr15_77510762_78510762
rs55774348	0.00157474	chr14_42256397_43531953
rs72939915	0.00157473	chr2_214713852_215713852
rs6080131	0.0015747	chr20_15276185_16276185
rs28700056	0.00157457	chr15_77510762_78510762
rs147552236	0.00157452	chr15_77510762_78510762
rs77756947	0.00157443	chr15_77510762_78510762
rs10804202	0.00157439	chr2_212217757_213217757
rs1357126	0.00157438	chr2_212217757_213217757
rs2423925	0.00157437	chr20_15276185_16276185
rs17112334	0.00157435	chr14_42256397_43531953
rs112810592	0.00157431	chr20_15276185_16276185
rs4243071	0.00157426	chr15_77510762_78510762
rs12916366	0.00157423	chr15_77510762_78510762
rs4888521	0.00157422	chr16_75739791_76739791
rs13431979	0.0015742	chr2_77224273_78248001
rs118068735	0.00157419	chr14_42256397_43531953
rs74025104	0.00157417	chr15_77510762_78510762
rs7571941	0.00157416	chr2_77224273_78248001
rs7175988	0.00157414	chr15_77510762_78510762
rs6435663	0.00157413	chr2_212217757_213217757
rs1499387	0.00157411	chr14_42256397_43531953
rs78883023	0.00157406	chr2_77224273_78248001
rs6072985	0.00157406	chr20_41215551_42215551
rs7178928	0.00157404	chr15_77510762_78510762
rs2682906	0.00157403	chr15_77510762_78510762
rs6079888	0.00157397	chr20_15276185_16276185
rs11901429	0.0015739	chr2_212217757_213217757
rs7155543	0.00157387	chr14_42256397_43531953
rs6079910	0.00157386	chr20_15276185_16276185
rs8019672	0.00157381	chr14_42256397_43531953
rs6072980	0.0015738	chr20_41215551_42215551
rs182911129	0.00157378	chr15_77510762_78510762
rs74861331	0.00157377	chr15_77510762_78510762
rs1922826	0.00157371	chr2_77224273_78248001
rs278194	0.0015737	chr19_31376692_32957504
rs78881666	0.0015737	chr14_42256397_43531953
rs114025993	0.0015737	chr16_75739791_76739791
rs1584548	0.00157366	chr14_42256397_43531953
rs10181409	0.00157366	chr2_212217757_213217757
rs75009127	0.00157363	chr16_75739791_76739791
rs79181832	0.00157363	chr14_42256397_43531953
rs28647452	0.00157362	chr16_75739791_76739791
rs28544297	0.00157356	chr15_77510762_78510762
rs6043560	0.00157355	chr20_15276185_16276185
rs6710946	0.00157346	chr2_212217757_213217757
rs12612747	0.00157344	chr2_77224273_78248001
rs208221	0.00157343	chr20_41215551_42215551
rs146913943	0.00157342	chr14_42256397_43531953
rs544826887	0.0015734	chr16_75739791_76739791
rs77745489	0.00157338	chr16_75739791_76739791
rs12612438	0.00157337	chr2_77224273_78248001
rs56403330	0.00157334	chr15_77510762_78510762
rs12466842	0.00157334	chr2_77224273_78248001
rs6080147	0.00157323	chr20_15276185_16276185
rs7161352	0.00157321	chr14_42256397_43531953
rs116995293	0.00157318	chr14_42256397_43531953
rs79897854	0.00157313	chr17_78916656_79916656
rs66903689	0.00157313	chr16_75739791_76739791
rs56119821	0.0015731	chr2_77224273_78248001
rs113714183	0.00157308	chr14_42256397_43531953
rs139076855	0.00157297	chr17_78916656_79916656
rs4673804	0.00157294	chr2_214713852_215713852
rs35463915	0.00157288	chr17_78916656_79916656
rs3856226	0.00157278	chr1_90588884_91589379
rs12925832	0.00157277	chr16_75739791_76739791
rs75579988	0.00157275	chr1_90588884_91589379
rs11647523	0.00157274	chr16_75739791_76739791
rs7502153	0.00157273	chr17_78916656_79916656
rs2481764	0.00157273	chr14_42256397_43531953
rs74025672	0.00157271	chr16_75739791_76739791
rs74443695	0.00157269	chr15_77510762_78510762
rs55769401	0.00157262	chr17_78916656_79916656
rs4508660	0.00157261	chr20_41215551_42215551
rs11072722	0.00157259	chr15_77510762_78510762
rs1566184	0.00157258	chr16_75739791_76739791
rs6034314	0.00157256	chr20_15276185_16276185
rs2667761	0.00157256	chr15_77510762_78510762
rs17406084	0.00157254	chr2_77224273_78248001
rs76866410	0.00157254	chr16_75739791_76739791
rs12147953	0.00157252	chr14_42256397_43531953
rs6435622	0.0015725	chr2_212217757_213217757
rs7162025	0.00157247	chr15_77510762_78510762
rs6080143	0.00157245	chr20_15276185_16276185
rs11633401	0.00157243	chr15_77510762_78510762
rs10147706	0.00157241	chr14_42256397_43531953
rs9636333	0.00157235	chr2_212217757_213217757
rs7591736	0.00157228	chr2_212217757_213217757
rs12470924	0.00157226	chr2_77224273_78248001
rs146856597	0.00157225	chr14_42256397_43531953
rs74026900	0.00157225	chr15_77510762_78510762
rs56090037	0.00157221	chr15_77510762_78510762
rs869310	0.00157217	chr15_77510762_78510762
rs12916026	0.00157215	chr15_77510762_78510762
rs10498377	0.00157202	chr14_42256397_43531953
rs10135951	0.00157199	chr14_42256397_43531953
rs4267335	0.00157199	chr16_75739791_76739791
rs77010746	0.00157195	chr14_42256397_43531953
rs56710477	0.00157192	chr1_90588884_91589379
rs28557158	0.00157189	chr15_77510762_78510762
rs28542439	0.00157182	chr2_77224273_78248001
rs12618175	0.0015718	chr2_212217757_213217757
rs117416440	0.00157174	chr14_42256397_43531953
rs117251505	0.00157171	chr15_77510762_78510762
rs9929807	0.00157168	chr16_75739791_76739791
rs80073172	0.00157167	chr16_75739791_76739791
rs186390657	0.00157153	chr15_77510762_78510762
rs28501538	0.00157153	chr15_77510762_78510762
rs140661618	0.00157152	chr14_42256397_43531953
rs10136172	0.00157152	chr14_42256397_43531953
rs12912084	0.00157149	chr15_77510762_78510762
rs140151051	0.00157148	chr11_65617111_67060023
rs6034251	0.00157147	chr20_15276185_16276185
rs9663960	0.00157146	chr10_72838253_73838253
rs144387224	0.00157144	chr15_77510762_78510762
rs6565556	0.00157138	chr17_78916656_79916656
rs76772511	0.00157137	chr20_15276185_16276185
rs62011473	0.00157136	chr15_77510762_78510762
rs2208135	0.00157133	chr20_15276185_16276185
rs7600171	0.00157126	chr2_77224273_78248001
rs11072713	0.00157123	chr15_77510762_78510762
rs55905609	0.00157122	chr15_77510762_78510762
rs7550354	0.00157119	chr1_81936733_83766863
rs12601002	0.00157118	chr17_78916656_79916656
rs58434354	0.00157116	chr16_75739791_76739791
rs7603356	0.00157113	chr2_212217757_213217757
rs2167109	0.00157113	chr14_42256397_43531953
rs4814442	0.00157108	chr20_15276185_16276185
rs144022878	0.00157107	chr15_77510762_78510762
rs12614500	0.00157097	chr2_212217757_213217757
rs72744513	0.00157096	chr15_77510762_78510762
rs192382031	0.00157086	chr16_75739791_76739791
rs7601019	0.00157082	chr2_212217757_213217757
rs77998622	0.00157082	chr16_75739791_76739791
rs78098458	0.00157081	chr15_77510762_78510762
rs5386	0.00157074	chr17_78916656_79916656
rs8121443	0.00157073	chr20_41215551_42215551
rs11847875	0.0015707	chr14_42256397_43531953
rs76747921	0.00157063	chr19_31376692_32957504
rs1393837	0.0015706	chr14_42256397_43531953
rs8005512	0.00157051	chr14_42256397_43531953
rs7208144	0.00157048	chr17_78916656_79916656
rs79037950	0.00157042	chr15_77510762_78510762
rs34651911	0.00157041	chr17_78916656_79916656
rs55653246	0.0015704	chr14_42256397_43531953
rs79098130	0.00157022	chr16_75739791_76739791
rs6572143	0.00157013	chr14_42256397_43531953
rs78000710	0.00157012	chr2_77224273_78248001
rs10152030	0.00157009	chr14_42256397_43531953
rs62051615	0.00157007	chr16_75739791_76739791
rs6110754	0.00156999	chr20_15276185_16276185
rs143723745	0.00156999	chr15_77510762_78510762
rs76693743	0.00156999	chr2_77224273_78248001
rs730209	0.00156997	chr17_78916656_79916656
rs75201626	0.00156995	chr14_42256397_43531953
rs1527166	0.00156994	chr2_77224273_78248001
rs190449066	0.00156989	chr2_212217757_213217757
rs12912242	0.00156988	chr15_77510762_78510762
rs6678371	0.00156978	chr1_81936733_83766863
rs117721127	0.00156977	chr16_75739791_76739791
rs7178761	0.00156972	chr15_77510762_78510762
rs114423618	0.00156972	chr16_75739791_76739791
rs78983750	0.00156968	chr12_18681234_19681234
rs10182440	0.00156965	chr2_77224273_78248001
rs9925918	0.00156963	chr16_75739791_76739791
rs150005831	0.00156963	chr2_212217757_213217757
rs11646015	0.00156958	chr16_75739791_76739791
rs6043590	0.00156956	chr20_15276185_16276185
rs16996900	0.0015695	chr20_15276185_16276185
rs34917990	0.0015695	chr14_42256397_43531953
rs206151	0.00156947	chr20_41215551_42215551
rs66686158	0.00156945	chr14_42256397_43531953
rs184507290	0.00156941	chr15_77510762_78510762
rs78859888	0.00156933	chr14_42256397_43531953
rs206157	0.00156927	chr20_41215551_42215551
rs117647267	0.00156927	chr20_15276185_16276185
rs11852862	0.00156926	chr15_77510762_78510762
rs2122353	0.00156922	chr14_42256397_43531953
rs2415750	0.00156917	chr14_42256397_43531953
rs74272197	0.00156916	chr20_15276185_16276185
rs7164338	0.00156914	chr15_77510762_78510762
rs62101215	0.00156911	chr19_31376692_32957504
rs11578991	0.00156905	chr1_90588884_91589379
rs151206554	0.00156901	chr16_75739791_76739791
rs6065562	0.00156897	chr20_41215551_42215551
rs35878485	0.00156895	chr17_78916656_79916656
rs4592615	0.00156889	chr15_77510762_78510762
rs149994894	0.00156889	chr14_42256397_43531953
rs4243070	0.00156882	chr15_77510762_78510762
rs75535355	0.00156882	chr20_41215551_42215551
rs11630598	0.0015688	chr15_77510762_78510762
rs1548150	0.00156878	chr14_42256397_43531953
rs113558217	0.00156878	chr15_77510762_78510762
rs2682908	0.00156878	chr15_77510762_78510762
rs145787494	0.00156876	chr15_77510762_78510762
rs148854669	0.00156876	chr15_77510762_78510762
rs150075371	0.00156876	chr11_65617111_67060023
rs12898587	0.00156873	chr15_77510762_78510762
rs17781516	0.0015687	chr14_42256397_43531953
rs142339070	0.00156863	chr20_15276185_16276185
rs3962841	0.00156863	chr14_42256397_43531953
rs17112289	0.00156861	chr14_42256397_43531953
rs67000301	0.00156853	chr15_77510762_78510762
rs1411198	0.0015685	chr20_15276185_16276185
rs144962690	0.0015685	chr14_42256397_43531953
rs4805712	0.00156849	chr19_31376692_32957504
rs2271901	0.00156846	chr15_77510762_78510762
rs74025674	0.00156846	chr16_75739791_76739791
rs17112297	0.00156844	chr14_42256397_43531953
rs115777599	0.00156837	chr2_212217757_213217757
rs1521546	0.00156831	chr2_212217757_213217757
rs144621352	0.00156822	chr15_77510762_78510762
rs2272024	0.00156818	chr2_212217757_213217757
rs6110922	0.00156815	chr20_15276185_16276185
rs113030162	0.00156814	chr17_78916656_79916656
rs12911986	0.00156802	chr15_77510762_78510762
rs12889973	0.00156802	chr14_42256397_43531953
rs36145655	0.00156797	chr2_212217757_213217757
rs11697106	0.00156795	chr20_15276185_16276185
rs114726565	0.00156793	chr1_81936733_83766863
rs1411199	0.0015679	chr20_15276185_16276185
rs77823241	0.0015679	chr1_81936733_83766863
rs74025322	0.00156786	chr15_77510762_78510762
rs35849590	0.00156786	chr2_212217757_213217757
rs12898522	0.00156784	chr15_77510762_78510762
rs62194682	0.00156783	chr20_15276185_16276185
rs11856468	0.00156776	chr15_77510762_78510762
rs115943997	0.00156776	chr1_90588884_91589379
rs150329616	0.00156772	chr14_42256397_43531953
rs2018146	0.00156771	chr2_77224273_78248001
rs460938	0.00156769	chr20_15276185_16276185
rs117682945	0.00156766	chr15_77510762_78510762
rs6075019	0.00156766	chr20_15276185_16276185
rs61992827	0.00156765	chr14_42256397_43531953
rs553884054	0.00156762	chr2_212217757_213217757
rs576907358	0.00156762	chr2_212217757_213217757
rs78905529	0.00156753	chr2_212217757_213217757
rs8005018	0.00156751	chr14_42256397_43531953
rs17625977	0.00156749	chr20_15276185_16276185
rs79300745	0.00156741	chr16_75739791_76739791
rs149040157	0.00156741	chr15_77510762_78510762
rs17679358	0.0015674	chr16_75739791_76739791
rs140726387	0.00156739	chr15_77510762_78510762
rs2788909	0.00156738	chr20_15276185_16276185
rs6495273	0.00156726	chr15_77510762_78510762
rs74528357	0.00156719	chr20_41215551_42215551
rs4886869	0.00156717	chr15_77510762_78510762
rs12898506	0.00156716	chr15_77510762_78510762
rs72940295	0.00156713	chr1_81936733_83766863
rs11857330	0.00156708	chr15_77510762_78510762
rs73357870	0.00156706	chr17_78916656_79916656
rs34967082	0.00156703	chr2_214713852_215713852
rs11149889	0.001567	chr16_75739791_76739791
rs58117418	0.00156699	chr15_77510762_78510762
rs175807	0.00156696	chr20_15276185_16276185
rs115537223	0.00156693	chr2_212217757_213217757
rs11149866	0.00156689	chr16_75739791_76739791
rs2864840	0.00156687	chr15_77510762_78510762
rs78386377	0.00156685	chr16_75739791_76739791
rs149715768	0.00156678	chr15_77510762_78510762
rs2054698	0.00156673	chr14_42256397_43531953
rs116981387	0.00156671	chr15_77510762_78510762
rs55812609	0.00156662	chr14_42256397_43531953
rs17301709	0.00156661	chr20_15276185_16276185
rs78493412	0.00156659	chr14_42256397_43531953
rs61770506	0.00156657	chr1_90588884_91589379
rs4442846	0.00156654	chr16_75739791_76739791
rs11865958	0.00156652	chr16_75739791_76739791
rs4886529	0.00156649	chr15_77510762_78510762
rs11644607	0.00156645	chr16_75739791_76739791
rs79624553	0.00156642	chr1_81936733_83766863
rs112911867	0.00156639	chr15_77510762_78510762
rs3901402	0.00156639	chr15_77510762_78510762
rs117474519	0.00156626	chr15_77510762_78510762
rs58591218	0.00156626	chr19_31376692_32957504
rs117480312	0.00156619	chr15_77510762_78510762
rs56900190	0.00156618	chr14_42256397_43531953
rs6547131	0.00156615	chr2_77224273_78248001
rs59433731	0.00156611	chr1_90588884_91589379
rs149221452	0.0015661	chr15_77510762_78510762
rs72801264	0.0015661	chr16_75739791_76739791
rs140741065	0.00156602	chr2_212217757_213217757
rs72674313	0.00156599	chr14_42256397_43531953
rs16997014	0.00156599	chr20_15276185_16276185
rs34268901	0.00156598	chr15_77510762_78510762
rs28494785	0.00156598	chr15_77510762_78510762
rs114957216	0.00156596	chr2_77224273_78248001
rs12930092	0.0015659	chr16_75739791_76739791
rs12605050	0.00156587	chr18_52152462_53725637
rs6760280	0.00156586	chr2_214713852_215713852
rs1424095	0.00156582	chr16_75739791_76739791
rs7161765	0.00156581	chr15_77510762_78510762
rs111818424	0.00156575	chr17_78916656_79916656
rs62170951	0.00156565	chr2_77224273_78248001
rs77777125	0.00156565	chr15_77510762_78510762
rs139008800	0.00156564	chr15_77510762_78510762
rs1954378	0.00156561	chr14_42256397_43531953
rs7194056	0.00156556	chr16_75739791_76739791
rs79977771	0.00156553	chr18_52152462_53725637
rs150514469	0.00156553	chr1_53229210_54229210
rs112308337	0.0015655	chr15_77510762_78510762
rs145468452	0.00156546	chr2_212217757_213217757
rs17470952	0.00156544	chr15_77510762_78510762
rs4886944	0.00156543	chr15_77510762_78510762
rs2894151	0.00156543	chr10_72838253_73838253
rs35892909	0.00156539	chr15_77510762_78510762
rs12480080	0.00156539	chr20_15276185_16276185
rs58102377	0.00156533	chr15_77510762_78510762
rs867917	0.00156532	chr15_77510762_78510762
rs12752479	0.00156519	chr1_90588884_91589379
rs11857782	0.00156517	chr15_77510762_78510762
rs1978473	0.00156516	chr19_31376692_32957504
rs76786588	0.00156515	chr2_212217757_213217757
rs17767170	0.00156511	chr16_75739791_76739791
rs73102228	0.00156505	chr20_15276185_16276185
rs6435659	0.00156502	chr2_212217757_213217757
rs4888524	0.00156494	chr16_75739791_76739791
rs12910046	0.00156485	chr15_77510762_78510762
rs2667760	0.00156479	chr15_77510762_78510762
rs34796076	0.00156478	chr14_42256397_43531953
rs116850964	0.00156476	chr15_77510762_78510762
rs71654977	0.00156476	chr1_53229210_54229210
rs12902113	0.00156472	chr15_77510762_78510762
rs8004448	0.0015647	chr14_65980197_66980197
rs67952147	0.00156467	chr14_42256397_43531953
rs28720884	0.00156464	chr15_77510762_78510762
rs144065629	0.00156463	chr14_42256397_43531953
rs12442037	0.00156457	chr15_77510762_78510762
rs72807260	0.00156454	chr2_77224273_78248001
rs2788914	0.00156451	chr20_15276185_16276185
rs12439537	0.0015645	chr15_77510762_78510762
rs377609945	0.00156448	chr2_212217757_213217757
rs6102918	0.00156447	chr20_41215551_42215551
rs62051622	0.00156447	chr16_75739791_76739791
rs2921152	0.00156444	chr1_90588884_91589379
rs9944105	0.00156444	chr14_42256397_43531953
rs12594829	0.00156435	chr15_77510762_78510762
rs111237519	0.00156434	chr20_15276185_16276185
rs6103303	0.00156432	chr20_41215551_42215551
rs17113537	0.0015643	chr14_42256397_43531953
rs1756331	0.00156428	chr14_42256397_43531953
rs907389	0.00156423	chr15_77510762_78510762
rs17131131	0.00156417	chr1_90588884_91589379
rs6072992	0.00156411	chr20_41215551_42215551
rs11865582	0.0015641	chr16_75739791_76739791
rs11698491	0.00156407	chr20_15276185_16276185
rs1698526	0.00156407	chr14_42256397_43531953
rs7160108	0.00156406	chr14_42256397_43531953
rs185502504	0.00156405	chr15_77510762_78510762
rs56737642	0.00156404	chr17_78916656_79916656
rs1813142	0.00156402	chr1_81936733_83766863
rs150122832	0.00156402	chr15_77510762_78510762
rs6754347	0.00156401	chr2_77224273_78248001
rs919825	0.00156396	chr2_77224273_78248001
rs149638616	0.00156388	chr14_42256397_43531953
rs117130984	0.00156377	chr15_77510762_78510762
rs7190192	0.00156373	chr16_75739791_76739791
rs10152449	0.00156369	chr15_77510762_78510762
rs16943734	0.00156363	chr16_75739791_76739791
rs36135874	0.00156361	chr14_42256397_43531953
rs59708157	0.00156355	chr16_75739791_76739791
rs3902958	0.00156354	chr15_77510762_78510762
rs67112568	0.00156349	chr14_42256397_43531953
rs8026883	0.00156346	chr15_77510762_78510762
rs145158225	0.00156342	chr15_77510762_78510762
rs112066539	0.00156336	chr15_77510762_78510762
rs62168768	0.00156335	chr2_77224273_78248001
rs74102530	0.00156327	chr1_90588884_91589379
rs56188061	0.00156324	chr15_77510762_78510762
rs79611472	0.00156315	chr14_42256397_43531953
rs2307141	0.00156311	chr15_77510762_78510762
rs149551369	0.0015631	chr20_15276185_16276185
rs8028859	0.00156307	chr15_77510762_78510762
rs8125837	0.00156302	chr20_41215551_42215551
rs78832620	0.00156301	chr16_75739791_76739791
rs12915400	0.00156299	chr15_77510762_78510762
rs17471697	0.00156296	chr15_77510762_78510762
rs7425195	0.00156295	chr2_212217757_213217757
rs12891933	0.00156294	chr14_42256397_43531953
rs201958515	0.00156287	chr19_31376692_32957504
rs116888506	0.00156287	chr20_41215551_42215551
rs79456966	0.00156286	chr15_77510762_78510762
rs71422749	0.00156284	chr2_212217757_213217757
rs149869943	0.00156279	chr20_41215551_42215551
rs12895543	0.00156279	chr14_42256397_43531953
rs6565557	0.00156271	chr17_78916656_79916656
rs35277326	0.00156265	chr15_77510762_78510762
rs35894627	0.00156261	chr2_212217757_213217757
rs6030790	0.00156259	chr20_41215551_42215551
rs74024174	0.00156259	chr15_77510762_78510762
rs11893474	0.00156258	chr2_212217757_213217757
rs9808582	0.00156257	chr20_41215551_42215551
rs8033468	0.00156252	chr15_77510762_78510762
rs6130367	0.00156247	chr20_41215551_42215551
rs17013839	0.00156246	chr2_77224273_78248001
rs7157230	0.00156246	chr14_42256397_43531953
rs16915448	0.00156235	chr12_18681234_19681234
rs2667762	0.00156233	chr15_77510762_78510762
rs574193842	0.00156231	chr14_42256397_43531953
rs912186	0.00156229	chr20_15276185_16276185
rs17113725	0.00156229	chr14_42256397_43531953
rs11851829	0.00156228	chr14_42256397_43531953
rs28575171	0.00156227	chr15_77510762_78510762
rs144700141	0.00156227	chr20_15276185_16276185
rs6080144	0.00156225	chr20_15276185_16276185
rs144367417	0.00156219	chr17_78916656_79916656
rs2425541	0.00156218	chr20_41215551_42215551
rs138154723	0.00156216	chr15_77510762_78510762
rs117080692	0.00156206	chr15_77510762_78510762
rs34450017	0.00156205	chr15_77510762_78510762
rs2304829	0.00156203	chr15_77510762_78510762
rs78620006	0.00156201	chr16_75739791_76739791
rs12041978	0.00156197	chr1_90588884_91589379
rs7423708	0.00156196	chr2_212217757_213217757
rs11898155	0.00156196	chr2_77224273_78248001
rs12908030	0.00156195	chr15_77510762_78510762
rs561094965	0.0015619	chr1_81936733_83766863
rs4886970	0.00156189	chr15_77510762_78510762
rs11852429	0.00156186	chr15_77510762_78510762
rs55722502	0.0015618	chr15_77510762_78510762
rs16995810	0.00156178	chr20_15276185_16276185
rs35475168	0.00156178	chr2_212217757_213217757
rs148568557	0.00156175	chr15_77510762_78510762
rs200902563	0.00156173	chr15_77510762_78510762
rs76146598	0.00156169	chr14_42256397_43531953
rs118081113	0.00156169	chr16_75739791_76739791
rs16944516	0.00156169	chr16_75739791_76739791
rs1555565	0.00156165	chr20_15276185_16276185
rs8024724	0.00156165	chr15_77510762_78510762
rs78924084	0.00156165	chr15_77510762_78510762
rs185366550	0.00156152	chr15_77510762_78510762
rs7179753	0.00156149	chr15_77510762_78510762
rs719697	0.00156148	chr20_15276185_16276185
rs8051162	0.00156147	chr16_75739791_76739791
rs144146067	0.00156146	chr2_212217757_213217757
rs79223497	0.00156139	chr20_41215551_42215551
rs1396318	0.00156137	chr1_90588884_91589379
rs4886995	0.00156135	chr15_77510762_78510762
rs62168767	0.00156133	chr2_77224273_78248001
rs8121356	0.00156132	chr20_41215551_42215551
rs117050004	0.00156121	chr17_78916656_79916656
rs146521322	0.00156119	chr2_214713852_215713852
rs149820034	0.00156118	chr17_78916656_79916656
rs6103364	0.00156112	chr20_41215551_42215551
rs3950170	0.00156109	chr20_41215551_42215551
rs206158	0.00156108	chr20_41215551_42215551
rs185421425	0.00156105	chr20_15276185_16276185
rs72744572	0.00156104	chr15_77510762_78510762
rs11126595	0.00156103	chr2_77224273_78248001
rs6030388	0.00156101	chr20_41215551_42215551
rs10171055	0.001561	chr2_77224273_78248001
rs72685961	0.00156092	chr14_42256397_43531953
rs2022784	0.00156089	chr14_42256397_43531953
rs75184028	0.00156082	chr15_77510762_78510762
rs989941	0.00156081	chr16_75739791_76739791
rs76231543	0.0015607	chr20_15276185_16276185
rs71402931	0.0015607	chr15_77510762_78510762
rs77448891	0.00156069	chr14_42256397_43531953
rs58147863	0.00156066	chr15_77510762_78510762
rs55700276	0.00156064	chr14_42256397_43531953
rs2415749	0.00156059	chr14_42256397_43531953
rs62194686	0.00156058	chr20_15276185_16276185
rs867918	0.00156056	chr15_77510762_78510762
rs4325521	0.00156052	chr15_77510762_78510762
rs6564350	0.00156052	chr16_75739791_76739791
rs573083128	0.00156051	chr2_212217757_213217757
rs8037691	0.00156051	chr15_77510762_78510762
rs201184399	0.0015605	chr2_214713852_215713852
rs376058281	0.0015605	chr2_214713852_215713852
rs117681674	0.00156047	chr16_75739791_76739791
rs2667774	0.00156045	chr15_77510762_78510762
rs138818016	0.00156042	chr2_77224273_78248001
rs78315644	0.00156039	chr2_214713852_215713852
rs146430850	0.00156035	chr17_78916656_79916656
rs149730452	0.00156035	chr15_77510762_78510762
rs6080148	0.00156034	chr20_15276185_16276185
rs16943961	0.00156032	chr16_75739791_76739791
rs60964414	0.00156029	chr16_75739791_76739791
rs60588192	0.00156025	chr14_85732461_86732461
rs2138120	0.00156024	chr17_78916656_79916656
rs7605095	0.00156021	chr2_212217757_213217757
rs1499389	0.0015602	chr14_42256397_43531953
rs17181755	0.00156016	chr14_42256397_43531953
rs11698872	0.00156016	chr20_15276185_16276185
rs10874249	0.0015601	chr1_81936733_83766863
rs5011065	0.0015601	chr15_77510762_78510762
rs907398	0.00156006	chr15_77510762_78510762
rs114094	0.00156005	chr20_41215551_42215551
rs72937745	0.00156003	chr2_212217757_213217757
rs4509986	0.00156001	chr15_77510762_78510762
rs149369402	0.00155999	chr1_90588884_91589379
rs4886548	0.00155999	chr15_77510762_78510762
rs13019783	0.00155992	chr2_212217757_213217757
rs443264	0.00155988	chr1_81936733_83766863
rs11846862	0.00155986	chr14_42256397_43531953
rs76647259	0.00155981	chr16_75739791_76739791
rs140199211	0.00155974	chr1_81936733_83766863
rs1351797	0.00155974	chr14_42256397_43531953
rs62073406	0.00155972	chr17_78916656_79916656
rs12450153	0.00155965	chr17_78916656_79916656
rs960824	0.00155954	chr2_212217757_213217757
rs80253791	0.00155953	chr15_77510762_78510762
rs7152201	0.00155953	chr14_42256397_43531953
rs884141	0.00155949	chr15_77510762_78510762
rs80089501	0.00155948	chr20_41215551_42215551
rs62047818	0.00155947	chr16_75739791_76739791
rs11149860	0.00155942	chr16_75739791_76739791
rs8034247	0.00155938	chr15_77510762_78510762
rs73907295	0.00155935	chr20_41215551_42215551
rs62008433	0.00155929	chr15_77510762_78510762
rs28650057	0.00155927	chr15_77510762_78510762
rs12907222	0.00155924	chr15_77510762_78510762
rs35420345	0.00155924	chr15_77510762_78510762
rs117406582	0.00155923	chr14_42256397_43531953
rs481618	0.00155921	chr1_90588884_91589379
rs60569459	0.0015592	chr20_41215551_42215551
rs138450696	0.0015592	chr15_77510762_78510762
rs6135591	0.00155918	chr20_15276185_16276185
rs59040351	0.00155906	chr16_75739791_76739791
rs79437999	0.00155902	chr2_77224273_78248001
rs28461704	0.00155901	chr15_77510762_78510762
rs75095149	0.00155901	chr16_75739791_76739791
rs55745559	0.00155899	chr15_77510762_78510762
rs74819428	0.00155899	chr15_77510762_78510762
rs4672625	0.00155896	chr2_212217757_213217757
rs75875004	0.00155895	chr16_75739791_76739791
rs4886543	0.00155894	chr15_77510762_78510762
rs78220261	0.00155894	chr2_212217757_213217757
rs3115449	0.00155892	chr16_75739791_76739791
rs8076437	0.00155891	chr17_78916656_79916656
rs55978935	0.00155882	chr15_77510762_78510762
rs12929594	0.00155882	chr16_75739791_76739791
rs9672504	0.00155879	chr15_77510762_78510762
rs74024925	0.00155879	chr16_75739791_76739791
rs141223311	0.00155873	chr1_90588884_91589379
rs139534509	0.00155873	chr14_42256397_43531953
rs62008456	0.00155871	chr15_77510762_78510762
rs4886959	0.00155869	chr15_77510762_78510762
rs10932418	0.00155867	chr2_212217757_213217757
rs138470900	0.00155865	chr15_77510762_78510762
rs74006005	0.00155864	chr17_78916656_79916656
rs7200930	0.00155862	chr16_75739791_76739791
rs11072671	0.00155862	chr15_77510762_78510762
rs75395502	0.00155858	chr16_75739791_76739791
rs6105426	0.00155858	chr20_15276185_16276185
rs9786990	0.00155858	chr1_81936733_83766863
rs11861903	0.00155854	chr16_75739791_76739791
rs11690747	0.00155849	chr2_212217757_213217757
rs55957700	0.00155846	chr2_212217757_213217757
rs11856461	0.00155846	chr15_77510762_78510762
rs72791329	0.00155844	chr16_75739791_76739791
rs12891875	0.00155839	chr14_42256397_43531953
rs74634510	0.00155836	chr2_77224273_78248001
rs76696921	0.00155835	chr16_75739791_76739791
rs62074746	0.00155835	chr17_78916656_79916656
rs143682606	0.00155832	chr15_77510762_78510762
rs55636822	0.00155832	chr17_78916656_79916656
rs17014632	0.00155826	chr2_77224273_78248001
rs7541943	0.00155814	chr1_81936733_83766863
rs117089499	0.00155814	chr14_42256397_43531953
rs12447521	0.00155813	chr16_75739791_76739791
rs73907299	0.00155811	chr20_41215551_42215551
rs17113119	0.0015581	chr14_42256397_43531953
rs72928028	0.00155804	chr2_77224273_78248001
rs12438168	0.00155802	chr15_77510762_78510762
rs73790	0.00155797	chr1_90588884_91589379
rs1712722	0.0015579	chr14_42256397_43531953
rs2423953	0.00155789	chr20_15276185_16276185
rs12896000	0.00155788	chr14_42256397_43531953
rs34287513	0.00155785	chr16_75739791_76739791
rs2371279	0.00155785	chr2_212217757_213217757
rs1595069	0.00155784	chr2_212217757_213217757
rs6103371	0.00155783	chr20_41215551_42215551
rs138003641	0.00155782	chr15_77510762_78510762
rs1026426	0.00155781	chr19_31376692_32957504
rs79147743	0.00155777	chr16_75739791_76739791
rs6030380	0.00155773	chr20_41215551_42215551
rs59496918	0.0015577	chr15_77510762_78510762
rs3768711	0.00155768	chr2_214713852_215713852
rs115169247	0.00155767	chr1_90588884_91589379
rs80196656	0.0015576	chr15_77510762_78510762
rs191230020	0.00155759	chr15_77510762_78510762
rs76690544	0.00155753	chr2_212217757_213217757
rs62007789	0.00155748	chr15_77510762_78510762
rs60670612	0.00155743	chr15_77510762_78510762
rs4814431	0.00155742	chr20_15276185_16276185
rs11856914	0.00155736	chr15_77510762_78510762
rs2667763	0.00155736	chr15_77510762_78510762
rs141498986	0.00155735	chr14_42256397_43531953
rs55783646	0.00155733	chr16_75739791_76739791
rs11855127	0.00155728	chr15_77510762_78510762
rs201328358	0.00155726	chr14_42256397_43531953
rs62007303	0.00155722	chr15_77510762_78510762
rs144564584	0.00155722	chr15_77510762_78510762
rs144213805	0.00155718	chr16_75739791_76739791
rs74045742	0.00155716	chr14_42256397_43531953
rs34206539	0.00155715	chr17_78916656_79916656
rs2760554	0.00155713	chr20_15276185_16276185
rs1667661	0.00155712	chr14_42256397_43531953
rs1236754	0.00155708	chr20_15276185_16276185
rs10147225	0.00155705	chr14_42256397_43531953
rs1957863	0.00155699	chr14_42256397_43531953
rs12916569	0.00155699	chr15_77510762_78510762
rs1108500	0.00155697	chr1_81936733_83766863
rs12887908	0.00155696	chr14_42256397_43531953
rs12264	0.00155695	chr20_41215551_42215551
rs138752727	0.00155694	chr15_77510762_78510762
rs932906	0.00155694	chr20_15276185_16276185
rs58279694	0.00155687	chr2_77224273_78248001
rs62008592	0.00155687	chr15_77510762_78510762
rs56381229	0.00155668	chr15_77510762_78510762
rs73326739	0.00155665	chr14_42256397_43531953
rs151152619	0.00155664	chr16_75739791_76739791
rs149468795	0.00155662	chr15_77510762_78510762
rs201356313	0.0015566	chr15_77510762_78510762
rs147762425	0.00155659	chr15_77510762_78510762
rs138224161	0.00155658	chr15_77510762_78510762
rs113868191	0.00155655	chr14_42256397_43531953
rs76147372	0.00155655	chr2_212217757_213217757
rs10177518	0.00155652	chr2_77224273_78248001
rs17335518	0.00155652	chr2_212217757_213217757
rs72850608	0.0015565	chr17_78916656_79916656
rs7419259	0.00155645	chr2_212217757_213217757
rs8027520	0.00155642	chr15_77510762_78510762
rs6678191	0.0015564	chr1_81936733_83766863
rs35971869	0.0015564	chr15_77510762_78510762
rs2682926	0.00155638	chr15_77510762_78510762
rs74782864	0.00155637	chr15_77510762_78510762
rs78066146	0.00155637	chr2_77224273_78248001
rs4404305	0.00155633	chr2_77224273_78248001
rs11633354	0.00155631	chr15_77510762_78510762
rs145941363	0.00155625	chr16_75739791_76739791
rs4415941	0.00155618	chr14_42256397_43531953
rs141608802	0.0015561	chr15_77510762_78510762
rs4374193	0.00155609	chr16_75739791_76739791
rs2269621	0.00155606	chr20_41215551_42215551
rs17014692	0.00155606	chr2_77224273_78248001
rs12906155	0.00155603	chr15_77510762_78510762
rs187979638	0.00155602	chr2_212217757_213217757
rs6729714	0.00155602	chr2_77224273_78248001
rs9973678	0.00155601	chr2_212217757_213217757
rs11625696	0.001556	chr14_42256397_43531953
rs2589354	0.00155599	chr15_77510762_78510762
rs1835074	0.00155599	chr16_75739791_76739791
rs7167645	0.00155598	chr15_77510762_78510762
rs34841611	0.00155598	chr17_78916656_79916656
rs4325522	0.00155596	chr15_77510762_78510762
rs11072666	0.00155594	chr15_77510762_78510762
rs75365562	0.00155592	chr16_75739791_76739791
rs59070936	0.00155591	chr20_15276185_16276185
rs61992741	0.00155588	chr14_42256397_43531953
rs12906093	0.00155585	chr15_77510762_78510762
rs11631685	0.00155583	chr15_77510762_78510762
rs6043530	0.00155582	chr20_15276185_16276185
rs113022896	0.00155581	chr16_75739791_76739791
rs1889747	0.00155577	chr1_90588884_91589379
rs11861336	0.00155575	chr16_75739791_76739791
rs10153185	0.00155575	chr16_75739791_76739791
rs16943968	0.00155572	chr16_75739791_76739791
rs62050539	0.00155572	chr16_75739791_76739791
rs74002092	0.0015557	chr17_78916656_79916656
rs9309523	0.00155569	chr2_77224273_78248001
rs11638015	0.00155568	chr15_77510762_78510762
rs78468792	0.00155563	chr12_18681234_19681234
rs62074671	0.00155562	chr17_78916656_79916656
rs58208659	0.00155558	chr16_75739791_76739791
rs907385	0.00155553	chr15_77510762_78510762
rs8003541	0.00155551	chr14_42256397_43531953
rs60129545	0.0015555	chr17_78916656_79916656
rs1104991	0.00155548	chr15_77510762_78510762
rs11857909	0.00155547	chr15_77510762_78510762
rs10147919	0.00155543	chr14_42256397_43531953
rs2626456	0.0015554	chr14_42256397_43531953
rs10202211	0.00155537	chr2_77224273_78248001
rs17181762	0.00155536	chr14_42256397_43531953
rs28568270	0.00155534	chr15_77510762_78510762
rs12051273	0.00155527	chr16_75739791_76739791
rs11644197	0.00155527	chr16_75739791_76739791
rs4906232	0.00155525	chr14_42256397_43531953
rs7187962	0.00155525	chr16_75739791_76739791
rs61773200	0.00155521	chr1_81936733_83766863
rs8121124	0.0015552	chr20_15276185_16276185
rs1667652	0.00155517	chr14_42256397_43531953
rs181495619	0.00155511	chr15_77510762_78510762
rs938787	0.0015551	chr14_42256397_43531953
rs144556916	0.0015551	chr15_77510762_78510762
rs35562610	0.00155508	chr15_77510762_78510762
rs11857176	0.00155506	chr15_77510762_78510762
rs34023254	0.00155503	chr15_77510762_78510762
rs12902026	0.00155502	chr15_77510762_78510762
rs185424593	0.00155499	chr2_212217757_213217757
rs111521914	0.00155499	chr2_212217757_213217757
rs11869901	0.00155498	chr17_78916656_79916656
rs1843074	0.00155497	chr14_42256397_43531953
rs6072934	0.00155493	chr20_41215551_42215551
rs10519166	0.00155491	chr15_77510762_78510762
rs7193937	0.00155487	chr16_75739791_76739791
rs6572152	0.00155483	chr14_42256397_43531953
rs11647318	0.00155481	chr16_75739791_76739791
rs61298521	0.00155479	chr16_75739791_76739791
rs9806326	0.00155476	chr15_77510762_78510762
rs17385296	0.00155474	chr15_77510762_78510762
rs143764406	0.00155473	chr2_212217757_213217757
rs62182616	0.0015547	chr2_212217757_213217757
rs112039152	0.00155469	chr15_77510762_78510762
rs72668911	0.00155468	chr14_42256397_43531953
rs61396748	0.00155461	chr1_90588884_91589379
rs11632062	0.0015546	chr15_77510762_78510762
rs17468413	0.00155457	chr15_77510762_78510762
rs56953914	0.00155456	chr16_75739791_76739791
rs17112395	0.00155455	chr14_42256397_43531953
rs117699634	0.00155452	chr15_77510762_78510762
rs550933704	0.00155451	chr15_77510762_78510762
rs115759951	0.00155448	chr2_77224273_78248001
rs2235206	0.00155445	chr20_41215551_42215551
rs150199205	0.00155444	chr15_77510762_78510762
rs112234533	0.00155444	chr15_77510762_78510762
rs147528003	0.00155441	chr14_42256397_43531953
rs867908	0.00155435	chr15_77510762_78510762
rs11893380	0.00155434	chr2_212217757_213217757
rs1499394	0.00155433	chr14_42256397_43531953
rs146600146	0.00155429	chr16_75739791_76739791
rs2003895	0.00155428	chr15_77510762_78510762
rs12905548	0.00155425	chr15_77510762_78510762
rs185420550	0.00155422	chr14_42256397_43531953
rs11072729	0.0015542	chr15_77510762_78510762
rs1606159	0.00155414	chr20_41215551_42215551
rs6564353	0.0015541	chr16_75739791_76739791
rs12902944	0.00155409	chr15_77510762_78510762
rs2682923	0.00155407	chr15_77510762_78510762
rs72732574	0.00155404	chr15_77510762_78510762
rs34905779	0.001554	chr15_77510762_78510762
rs7175083	0.001554	chr15_77510762_78510762
rs2488849	0.00155394	chr14_42256397_43531953
rs148025835	0.00155391	chr15_77510762_78510762
rs117978019	0.00155391	chr15_77510762_78510762
rs74573820	0.00155391	chr15_77510762_78510762
rs149942782	0.0015539	chr2_212217757_213217757
rs76049528	0.00155389	chr20_41215551_42215551
rs12901100	0.00155388	chr15_77510762_78510762
rs35638552	0.00155388	chr17_78916656_79916656
rs114155296	0.00155385	chr20_15276185_16276185
rs34660075	0.00155385	chr15_77510762_78510762
rs139111570	0.00155379	chr2_212217757_213217757
rs16964867	0.00155377	chr19_31376692_32957504
rs34137991	0.00155375	chr15_77510762_78510762
rs4485592	0.0015537	chr2_77224273_78248001
rs73102219	0.0015537	chr20_15276185_16276185
rs577766855	0.00155368	chr2_77224273_78248001
rs61992826	0.00155368	chr14_42256397_43531953
rs74029455	0.00155367	chr15_77510762_78510762
rs8113592	0.00155364	chr19_31376692_32957504
rs117476429	0.00155363	chr20_15276185_16276185
rs1885834	0.00155362	chr20_41215551_42215551
rs7261787	0.00155355	chr20_15276185_16276185
rs35450609	0.00155349	chr15_77510762_78510762
rs12910225	0.00155345	chr15_77510762_78510762
rs4452223	0.00155343	chr20_15276185_16276185
rs12905890	0.00155336	chr15_77510762_78510762
rs72546308	0.00155333	chr15_77510762_78510762
rs28393270	0.00155333	chr15_77510762_78510762
rs206159	0.00155327	chr20_41215551_42215551
rs77645667	0.00155327	chr16_75739791_76739791
rs77571212	0.00155327	chr14_42256397_43531953
rs7153349	0.00155326	chr14_42256397_43531953
rs34772392	0.00155325	chr15_77510762_78510762
rs4130782	0.00155322	chr2_212217757_213217757
rs16943274	0.00155319	chr16_75739791_76739791
rs34690222	0.00155315	chr15_77510762_78510762
rs12925316	0.0015531	chr16_75739791_76739791
rs12600063	0.00155309	chr16_75739791_76739791
rs12917143	0.00155307	chr15_77510762_78510762
rs113393682	0.00155302	chr20_15276185_16276185
rs36125039	0.00155299	chr2_212217757_213217757
rs113753229	0.00155296	chr2_77224273_78248001
rs73328707	0.00155295	chr14_42256397_43531953
rs28661259	0.00155293	chr15_77510762_78510762
rs62007339	0.00155293	chr15_77510762_78510762
rs72744581	0.00155292	chr15_77510762_78510762
rs36103772	0.00155289	chr15_77510762_78510762
rs6547130	0.00155286	chr2_77224273_78248001
rs2460770	0.00155283	chr15_77510762_78510762
rs2626445	0.0015528	chr14_42256397_43531953
rs12912503	0.0015528	chr15_77510762_78510762
rs4886899	0.00155279	chr15_77510762_78510762
rs4334429	0.00155279	chr2_212217757_213217757
rs4142099	0.00155279	chr20_15276185_16276185
rs138423278	0.0015527	chr16_75739791_76739791
rs79413792	0.0015527	chr16_75739791_76739791
rs10438079	0.00155267	chr14_42256397_43531953
rs75774669	0.00155266	chr15_77510762_78510762
rs72721600	0.00155263	chr1_81936733_83766863
rs4132462	0.00155261	chr2_212217757_213217757
rs115867886	0.00155258	chr20_15276185_16276185
rs11857045	0.00155258	chr15_77510762_78510762
rs4658092	0.00155258	chr1_90588884_91589379
rs59153558	0.00155255	chr15_77510762_78510762
rs147217258	0.00155255	chr15_77510762_78510762
rs201842519	0.0015525	chr15_77510762_78510762
rs17337014	0.00155248	chr2_212217757_213217757
rs12901298	0.00155246	chr15_77510762_78510762
rs57531985	0.00155245	chr16_75739791_76739791
rs12917211	0.00155243	chr15_77510762_78510762
rs12917359	0.00155243	chr15_77510762_78510762
rs55976427	0.00155241	chr20_41215551_42215551
rs4970678	0.00155235	chr1_81936733_83766863
rs56399707	0.00155233	chr1_90588884_91589379
rs815319	0.00155233	chr1_90588884_91589379
rs62184541	0.00155227	chr2_212217757_213217757
rs17386174	0.00155225	chr15_77510762_78510762
rs12914589	0.00155225	chr15_77510762_78510762
rs2682925	0.00155222	chr15_77510762_78510762
rs2864841	0.00155221	chr15_77510762_78510762
rs115107565	0.00155218	chr15_77510762_78510762
rs7176425	0.00155216	chr15_77510762_78510762
rs115963774	0.00155214	chr15_77510762_78510762
rs13393834	0.00155208	chr2_77224273_78248001
rs425244	0.00155207	chr1_81936733_83766863
rs142678698	0.00155205	chr20_15276185_16276185
rs17471280	0.00155201	chr15_77510762_78510762
rs2077823	0.001552	chr2_77224273_78248001
rs62007307	0.00155198	chr15_77510762_78510762
rs190603493	0.00155196	chr14_42256397_43531953
rs16966891	0.00155194	chr19_31376692_32957504
rs74404747	0.00155193	chr16_75739791_76739791
rs61693026	0.0015519	chr15_77510762_78510762
rs145866106	0.0015519	chr15_77510762_78510762
rs7414960	0.00155186	chr1_81936733_83766863
rs76849474	0.00155185	chr16_75739791_76739791
rs62007269	0.00155179	chr15_77510762_78510762
rs17781468	0.00155178	chr14_42256397_43531953
rs59688789	0.00155178	chr15_77510762_78510762
rs34197100	0.00155178	chr15_77510762_78510762
rs11865739	0.00155172	chr16_75739791_76739791
rs1875031	0.00155165	chr14_42256397_43531953
rs12914885	0.00155164	chr15_77510762_78510762
rs111706382	0.00155163	chr17_78916656_79916656
rs76719200	0.00155154	chr17_78916656_79916656
rs7185702	0.00155151	chr16_75739791_76739791
rs11072717	0.0015515	chr15_77510762_78510762
rs28394183	0.00155146	chr15_77510762_78510762
rs12914732	0.00155146	chr15_77510762_78510762
rs1856042	0.00155146	chr1_90588884_91589379
rs9748176	0.00155141	chr17_78916656_79916656
rs4468766	0.0015514	chr2_212217757_213217757
rs4329889	0.00155139	chr15_77510762_78510762
rs34158220	0.00155137	chr15_77510762_78510762
rs12937842	0.00155134	chr17_78916656_79916656
rs75305572	0.00155133	chr17_78916656_79916656
rs28715078	0.00155131	chr15_77510762_78510762
rs35778082	0.00155127	chr15_77510762_78510762
rs4886900	0.00155125	chr15_77510762_78510762
rs16968829	0.00155124	chr15_77510762_78510762
rs2304823	0.00155121	chr15_77510762_78510762
rs62007338	0.00155119	chr15_77510762_78510762
rs146409760	0.00155118	chr17_78916656_79916656
rs72685956	0.00155112	chr14_42256397_43531953
rs140107117	0.00155107	chr16_75739791_76739791
rs34918566	0.00155107	chr15_77510762_78510762
rs528901641	0.00155104	chr15_77510762_78510762
rs12903563	0.00155104	chr15_77510762_78510762
rs79403450	0.00155103	chr15_77510762_78510762
rs61464757	0.00155103	chr16_75739791_76739791
rs181996738	0.00155102	chr15_77510762_78510762
rs11698447	0.00155094	chr20_41215551_42215551
rs8027667	0.00155093	chr15_77510762_78510762
rs1420440	0.00155092	chr20_15276185_16276185
rs4100599	0.0015509	chr2_212217757_213217757
rs141123099	0.00155088	chr15_77510762_78510762
rs7179653	0.00155088	chr15_77510762_78510762
rs35833143	0.00155087	chr15_77510762_78510762
rs62007316	0.00155087	chr15_77510762_78510762
rs75801204	0.00155086	chr16_75739791_76739791
rs35775232	0.00155082	chr14_42256397_43531953
rs10519165	0.0015508	chr15_77510762_78510762
rs140440171	0.00155079	chr15_77510762_78510762
rs16943946	0.00155076	chr16_75739791_76739791
rs346930	0.00155075	chr1_90588884_91589379
rs56182742	0.00155073	chr15_77510762_78510762
rs57012898	0.00155072	chr20_15276185_16276185
rs55713310	0.00155071	chr16_75739791_76739791
rs57548000	0.0015507	chr15_77510762_78510762
rs8038666	0.00155069	chr15_77510762_78510762
rs71422758	0.00155069	chr2_212217757_213217757
rs17385059	0.00155066	chr15_77510762_78510762
rs1777096	0.00155065	chr14_42256397_43531953
rs34410684	0.00155064	chr15_77510762_78510762
rs12911037	0.00155061	chr15_77510762_78510762
rs17470529	0.0015506	chr15_77510762_78510762
rs4886983	0.00155056	chr15_77510762_78510762
rs59446695	0.00155055	chr2_212217757_213217757
rs1756322	0.00155054	chr14_42256397_43531953
rs7224981	0.00155051	chr17_78916656_79916656
rs907399	0.0015505	chr15_77510762_78510762
rs7503328	0.0015505	chr17_78916656_79916656
rs4468571	0.00155049	chr15_77510762_78510762
rs147197207	0.00155048	chr15_77510762_78510762
rs4288963	0.00155045	chr15_77510762_78510762
rs117320620	0.00155045	chr14_42256397_43531953
rs7183845	0.00155043	chr15_77510762_78510762
rs12911476	0.00155041	chr15_77510762_78510762
rs62008418	0.00155041	chr15_77510762_78510762
rs6075039	0.00155036	chr20_15276185_16276185
rs1357125	0.00155036	chr2_212217757_213217757
rs7194063	0.00155035	chr16_75739791_76739791
rs34858590	0.00155034	chr15_77510762_78510762
rs4301995	0.00155034	chr15_77510762_78510762
rs62010567	0.0015503	chr15_77510762_78510762
rs6657527	0.00155028	chr1_90588884_91589379
rs79626890	0.00155026	chr14_42256397_43531953
rs76646451	0.00155024	chr16_75739791_76739791
rs17384809	0.00155023	chr15_77510762_78510762
rs35015654	0.00155022	chr15_77510762_78510762
rs58169519	0.0015502	chr15_77510762_78510762
rs28479215	0.0015502	chr15_77510762_78510762
rs12051347	0.0015502	chr16_75739791_76739791
rs146608391	0.00155019	chr15_77510762_78510762
rs12909547	0.00155018	chr15_77510762_78510762
rs76486668	0.00155017	chr20_41215551_42215551
rs56323224	0.00155017	chr14_42256397_43531953
rs4349115	0.00155016	chr15_77510762_78510762
rs2036896	0.00155015	chr15_77510762_78510762
rs35834995	0.00155009	chr15_77510762_78510762
rs139312386	0.00155007	chr15_77510762_78510762
rs75998430	0.00155006	chr20_15276185_16276185
rs1954357	0.00155	chr14_42256397_43531953
rs72964970	0.00155	chr1_90588884_91589379
rs6564293	0.00154999	chr16_75739791_76739791
rs12917347	0.00154999	chr15_77510762_78510762
rs62007310	0.00154996	chr15_77510762_78510762
rs208219	0.00154995	chr20_41215551_42215551
rs77643317	0.00154994	chr15_77510762_78510762
rs918691	0.00154994	chr16_75739791_76739791
rs139398672	0.00154992	chr15_77510762_78510762
rs4814420	0.00154992	chr20_15276185_16276185
rs12930160	0.00154989	chr16_75739791_76739791
rs1620034	0.00154988	chr14_42256397_43531953
rs11072684	0.00154986	chr15_77510762_78510762
rs12922967	0.00154983	chr16_75739791_76739791
rs6495245	0.00154977	chr15_77510762_78510762
rs4402533	0.00154975	chr15_77510762_78510762
rs9931223	0.00154971	chr16_75739791_76739791
rs77424508	0.0015497	chr2_212217757_213217757
rs2415707	0.00154969	chr14_42256397_43531953
rs8029163	0.00154964	chr15_77510762_78510762
rs56803002	0.00154958	chr15_77510762_78510762
rs79038507	0.00154958	chr16_75739791_76739791
rs62182615	0.00154955	chr2_212217757_213217757
rs61092196	0.00154951	chr15_77510762_78510762
rs12902074	0.00154951	chr15_77510762_78510762
rs8006498	0.00154949	chr14_42256397_43531953
rs78403946	0.00154948	chr14_42256397_43531953
rs12911348	0.00154948	chr15_77510762_78510762
rs78733281	0.00154946	chr15_77510762_78510762
rs145366827	0.00154946	chr15_77510762_78510762
rs8049504	0.00154945	chr16_75739791_76739791
rs7171355	0.00154942	chr15_77510762_78510762
rs61770484	0.00154941	chr1_90588884_91589379
rs1889856	0.00154938	chr1_81936733_83766863
rs8026137	0.00154929	chr15_77510762_78510762
rs10198799	0.00154928	chr2_77224273_78248001
rs62007340	0.00154928	chr15_77510762_78510762
rs11696999	0.00154928	chr20_41215551_42215551
rs144799377	0.00154926	chr20_41215551_42215551
rs12591354	0.00154925	chr15_77510762_78510762
rs12911205	0.00154925	chr15_77510762_78510762
rs75960084	0.00154924	chr15_77510762_78510762
rs113809754	0.00154924	chr15_77510762_78510762
rs144157065	0.00154921	chr14_42256397_43531953
rs7205241	0.0015492	chr16_75739791_76739791
rs62050495	0.00154919	chr16_75739791_76739791
rs58725196	0.00154917	chr2_212217757_213217757
rs113819475	0.00154916	chr15_77510762_78510762
rs6435681	0.00154915	chr2_212217757_213217757
rs141949039	0.00154914	chr15_77510762_78510762
rs6030781	0.00154912	chr20_41215551_42215551
rs17471809	0.00154907	chr15_77510762_78510762
rs35147990	0.00154904	chr16_75739791_76739791
rs35704799	0.00154904	chr15_77510762_78510762
rs12149732	0.00154903	chr16_75739791_76739791
rs12447073	0.00154902	chr16_75739791_76739791
rs115493351	0.001549	chr20_15276185_16276185
rs34896181	0.00154899	chr15_77510762_78510762
rs7177737	0.00154898	chr15_77510762_78510762
rs2682918	0.00154896	chr15_77510762_78510762
rs62010561	0.00154895	chr15_77510762_78510762
rs1391411	0.00154895	chr16_75739791_76739791
rs56172432	0.00154892	chr1_90588884_91589379
rs62008453	0.00154888	chr15_77510762_78510762
rs147083760	0.00154886	chr15_77510762_78510762
rs4888527	0.00154885	chr16_75739791_76739791
rs79237240	0.00154882	chr16_75739791_76739791
rs6043649	0.00154878	chr20_15276185_16276185
rs12992904	0.00154877	chr2_212217757_213217757
rs62008412	0.00154875	chr15_77510762_78510762
rs34828432	0.00154875	chr15_77510762_78510762
rs12900663	0.00154875	chr15_77510762_78510762
rs35628983	0.00154869	chr15_77510762_78510762
rs2137977	0.00154867	chr15_77510762_78510762
rs117314389	0.00154867	chr15_77510762_78510762
rs1053506	0.00154866	chr15_77510762_78510762
rs12897182	0.00154865	chr14_42256397_43531953
rs7584944	0.00154864	chr2_212217757_213217757
rs75663285	0.00154864	chr20_15276185_16276185
rs1934213	0.00154863	chr1_81936733_83766863
rs28537849	0.00154863	chr15_77510762_78510762
rs34665451	0.00154861	chr15_77510762_78510762
rs73039762	0.00154861	chr19_31376692_32957504
rs4650562	0.0015486	chr1_81936733_83766863
rs66470047	0.0015486	chr14_42256397_43531953
rs12438542	0.00154859	chr15_77510762_78510762
rs12909771	0.00154858	chr15_77510762_78510762
rs12912739	0.00154857	chr15_77510762_78510762
rs12441652	0.00154855	chr15_77510762_78510762
rs111364930	0.00154853	chr15_77510762_78510762
rs12899390	0.00154853	chr15_77510762_78510762
rs77855047	0.00154851	chr12_18681234_19681234
rs17469938	0.00154849	chr15_77510762_78510762
rs12914617	0.00154848	chr15_77510762_78510762
rs652665	0.00154844	chr11_65617111_67060023
rs117933559	0.00154843	chr15_77510762_78510762
rs208234	0.00154843	chr20_41215551_42215551
rs34117936	0.00154842	chr15_77510762_78510762
rs55706332	0.00154841	chr19_31376692_32957504
rs78631551	0.00154841	chr2_77224273_78248001
rs1493699	0.00154841	chr15_77510762_78510762
rs79646852	0.00154841	chr20_15276185_16276185
rs13395734	0.0015484	chr2_77224273_78248001
rs35477234	0.00154837	chr15_77510762_78510762
rs11852821	0.00154832	chr15_77510762_78510762
rs28612444	0.0015483	chr15_77510762_78510762
rs16969548	0.00154829	chr15_77510762_78510762
rs77237560	0.00154827	chr2_212217757_213217757
rs56717133	0.0015482	chr15_77510762_78510762
rs117757011	0.00154812	chr15_77510762_78510762
rs4525624	0.00154811	chr2_212217757_213217757
rs34664675	0.0015481	chr15_77510762_78510762
rs12910845	0.0015481	chr15_77510762_78510762
rs1756338	0.0015481	chr14_42256397_43531953
rs16968817	0.00154808	chr15_77510762_78510762
rs35775156	0.00154807	chr15_77510762_78510762
rs114930567	0.00154805	chr2_77224273_78248001
rs2682915	0.00154805	chr15_77510762_78510762
rs61257038	0.00154801	chr2_212217757_213217757
rs77106385	0.00154799	chr16_75739791_76739791
rs62007266	0.00154799	chr15_77510762_78510762
rs150108499	0.00154796	chr17_78916656_79916656
rs72742499	0.00154795	chr15_77510762_78510762
rs12590174	0.00154795	chr14_42256397_43531953
rs9925941	0.00154794	chr16_75739791_76739791
rs17113393	0.00154793	chr14_42256397_43531953
rs117510536	0.0015479	chr15_77510762_78510762
rs80038738	0.00154787	chr16_75739791_76739791
rs28708510	0.00154784	chr15_77510762_78510762
rs17385352	0.00154782	chr15_77510762_78510762
rs905880	0.00154782	chr2_212217757_213217757
rs12913880	0.00154781	chr15_77510762_78510762
rs114954825	0.0015478	chr15_77510762_78510762
rs60204999	0.00154779	chr20_15276185_16276185
rs12910712	0.00154778	chr15_77510762_78510762
rs13392076	0.00154773	chr2_77224273_78248001
rs527837528	0.00154772	chr15_77510762_78510762
rs7203608	0.0015477	chr16_75739791_76739791
rs8035384	0.00154765	chr15_77510762_78510762
rs4334265	0.00154764	chr15_77510762_78510762
rs80302804	0.00154764	chr15_77510762_78510762
rs12442213	0.00154764	chr15_77510762_78510762
rs462908	0.00154763	chr20_15276185_16276185
rs59842158	0.0015476	chr2_212217757_213217757
rs139365162	0.0015476	chr15_77510762_78510762
rs4563059	0.00154758	chr16_75739791_76739791
rs11072669	0.00154757	chr15_77510762_78510762
rs75180243	0.00154752	chr15_77510762_78510762
rs117222848	0.00154751	chr15_77510762_78510762
rs73615449	0.00154748	chr16_75739791_76739791
rs57250568	0.00154746	chr2_212217757_213217757
rs9930895	0.00154743	chr16_75739791_76739791
rs11854591	0.00154743	chr15_77510762_78510762
rs8043490	0.00154742	chr15_77510762_78510762
rs12151481	0.00154741	chr2_212217757_213217757
rs17384857	0.00154739	chr15_77510762_78510762
rs191336143	0.00154738	chr15_77510762_78510762
rs1877296	0.00154737	chr15_77510762_78510762
rs144600084	0.00154737	chr15_77510762_78510762
rs11655234	0.00154736	chr17_78916656_79916656
rs35123780	0.00154736	chr2_212217757_213217757
rs112651313	0.00154735	chr2_212217757_213217757
rs208194	0.00154733	chr20_41215551_42215551
rs17510892	0.00154732	chr1_90588884_91589379
rs79928655	0.00154729	chr1_90588884_91589379
rs75955295	0.00154729	chr1_90588884_91589379
rs13334669	0.00154726	chr16_75739791_76739791
rs139090390	0.00154726	chr15_77510762_78510762
rs143827489	0.00154725	chr14_42256397_43531953
rs193281985	0.00154722	chr15_77510762_78510762
rs4886936	0.00154721	chr15_77510762_78510762
rs141291336	0.00154721	chr16_75739791_76739791
rs1521537	0.00154718	chr2_212217757_213217757
rs149391442	0.00154716	chr14_42256397_43531953
rs12906220	0.00154716	chr15_77510762_78510762
rs118042195	0.00154712	chr15_77510762_78510762
rs75329354	0.0015471	chr15_77510762_78510762
rs140314836	0.0015471	chr15_77510762_78510762
rs208249	0.00154709	chr20_41215551_42215551
rs55965797	0.00154708	chr16_75739791_76739791
rs11072709	0.00154707	chr15_77510762_78510762
rs6131736	0.00154706	chr20_15276185_16276185
rs16968985	0.00154705	chr15_77510762_78510762
rs62163267	0.001547	chr2_77224273_78248001
rs181212128	0.00154697	chr15_77510762_78510762
rs73338489	0.00154697	chr14_42256397_43531953
rs4886521	0.00154696	chr15_77510762_78510762
rs12884953	0.00154695	chr14_42256397_43531953
rs16969514	0.00154694	chr15_77510762_78510762
rs7186428	0.00154692	chr16_75739791_76739791
rs17472416	0.0015469	chr15_77510762_78510762
rs142301509	0.00154689	chr15_77510762_78510762
rs78023616	0.00154689	chr15_77510762_78510762
rs142557183	0.00154688	chr15_77510762_78510762
rs4997420	0.00154688	chr15_77510762_78510762
rs11072661	0.00154686	chr15_77510762_78510762
rs2682919	0.00154685	chr15_77510762_78510762
rs148954213	0.00154685	chr15_77510762_78510762
rs79732857	0.00154684	chr16_75739791_76739791
rs16968848	0.00154683	chr15_77510762_78510762
rs1007538	0.00154682	chr15_77510762_78510762
rs115420511	0.00154677	chr17_78916656_79916656
rs111496494	0.00154675	chr15_77510762_78510762
rs34287182	0.00154674	chr2_77224273_78248001
rs12912482	0.00154673	chr15_77510762_78510762
rs17398554	0.00154667	chr15_77510762_78510762
rs35900967	0.00154666	chr15_77510762_78510762
rs12901728	0.00154666	chr15_77510762_78510762
rs77621583	0.00154666	chr16_75739791_76739791
rs8036417	0.00154665	chr15_77510762_78510762
rs4569232	0.00154665	chr15_77510762_78510762
rs3935685	0.00154663	chr15_77510762_78510762
rs7183824	0.00154661	chr15_77510762_78510762
rs11852867	0.00154659	chr15_77510762_78510762
rs11852790	0.00154658	chr15_77510762_78510762
rs35945311	0.00154658	chr15_77510762_78510762
rs148490292	0.00154658	chr15_77510762_78510762
rs71398986	0.00154656	chr15_77510762_78510762
rs62074734	0.00154655	chr17_78916656_79916656
rs77871609	0.00154653	chr15_77510762_78510762
rs17112672	0.0015465	chr14_42256397_43531953
rs6105545	0.00154649	chr20_15276185_16276185
rs939492	0.00154649	chr15_77510762_78510762
rs368783389	0.00154648	chr15_77510762_78510762
rs57238715	0.00154646	chr16_75739791_76739791
rs2016901	0.00154646	chr16_75739791_76739791
rs10851899	0.00154643	chr15_77510762_78510762
rs74002097	0.00154643	chr17_78916656_79916656
rs112196879	0.00154641	chr15_77510762_78510762
rs4886560	0.0015464	chr15_77510762_78510762
rs11854952	0.00154639	chr15_77510762_78510762
rs28720124	0.00154639	chr15_77510762_78510762
rs12913357	0.00154638	chr15_77510762_78510762
rs1971151	0.00154634	chr15_77510762_78510762
rs55972613	0.00154633	chr16_75739791_76739791
rs2788930	0.00154632	chr20_15276185_16276185
rs55808627	0.0015463	chr15_77510762_78510762
rs35028279	0.00154629	chr15_77510762_78510762
rs7164436	0.00154629	chr15_77510762_78510762
rs2626457	0.00154628	chr14_42256397_43531953
rs1225891	0.00154626	chr20_15276185_16276185
rs16996107	0.00154625	chr20_15276185_16276185
rs66565725	0.00154623	chr14_42256397_43531953
rs9288445	0.00154619	chr2_212217757_213217757
rs3942665	0.00154619	chr15_77510762_78510762
rs34607003	0.00154618	chr15_77510762_78510762
rs12917103	0.00154618	chr15_77510762_78510762
rs6734634	0.00154617	chr2_212217757_213217757
rs6030378	0.00154615	chr20_41215551_42215551
rs34616042	0.00154611	chr15_77510762_78510762
rs149960599	0.0015461	chr14_42256397_43531953
rs67815611	0.0015461	chr1_81936733_83766863
rs2008006	0.0015461	chr16_75739791_76739791
rs34020536	0.00154608	chr15_77510762_78510762
rs7182113	0.00154606	chr15_77510762_78510762
rs8032366	0.00154604	chr15_77510762_78510762
rs571905089	0.00154603	chr15_77510762_78510762
rs10468064	0.00154603	chr15_77510762_78510762
rs13039835	0.00154602	chr20_15276185_16276185
rs11856998	0.00154601	chr15_77510762_78510762
rs12916044	0.00154601	chr15_77510762_78510762
rs34784690	0.00154599	chr15_77510762_78510762
rs138519046	0.00154599	chr14_42256397_43531953
rs1951884	0.00154597	chr14_42256397_43531953
rs117368913	0.00154593	chr15_77510762_78510762
rs76599728	0.00154591	chr15_77510762_78510762
rs62007343	0.00154591	chr15_77510762_78510762
rs55718144	0.00154588	chr20_15276185_16276185
rs34194223	0.00154584	chr15_77510762_78510762
rs11630926	0.00154584	chr15_77510762_78510762
rs11857804	0.00154581	chr15_77510762_78510762
rs907382	0.00154581	chr15_77510762_78510762
rs8031202	0.0015458	chr15_77510762_78510762
rs62010400	0.0015458	chr15_77510762_78510762
rs12592276	0.00154578	chr15_77510762_78510762
rs17112290	0.00154577	chr14_42256397_43531953
rs539411436	0.00154577	chr15_77510762_78510762
rs74024922	0.00154576	chr16_75739791_76739791
rs12441406	0.00154576	chr15_77510762_78510762
rs1505346	0.00154572	chr2_212217757_213217757
rs206148	0.00154571	chr20_41215551_42215551
rs78684966	0.00154568	chr15_77510762_78510762
rs78894270	0.00154567	chr14_42256397_43531953
rs11637881	0.00154566	chr15_77510762_78510762
rs2667778	0.00154564	chr15_77510762_78510762
rs3935682	0.00154563	chr15_77510762_78510762
rs4886902	0.00154562	chr15_77510762_78510762
rs2129313	0.00154561	chr14_42256397_43531953
rs9806257	0.00154561	chr15_77510762_78510762
rs28401601	0.0015456	chr15_77510762_78510762
rs2903702	0.00154559	chr15_77510762_78510762
rs74026901	0.00154558	chr15_77510762_78510762
rs71350746	0.00154558	chr2_212217757_213217757
rs1851200	0.00154557	chr2_212217757_213217757
rs12594823	0.00154557	chr15_77510762_78510762
rs8101342	0.00154554	chr19_31376692_32957504
rs4511492	0.00154551	chr15_77510762_78510762
rs34344208	0.00154548	chr15_77510762_78510762
rs6065621	0.00154547	chr20_41215551_42215551
rs17109622	0.00154544	chr1_81936733_83766863
rs140464344	0.00154544	chr1_90588884_91589379
rs2084563	0.00154542	chr14_42256397_43531953
rs1562721	0.0015454	chr14_42256397_43531953
rs34713514	0.00154539	chr14_42256397_43531953
rs1949269	0.00154538	chr15_77510762_78510762
rs149139541	0.00154537	chr15_77510762_78510762
rs2667776	0.00154537	chr15_77510762_78510762
rs1109886	0.00154537	chr15_77510762_78510762
rs28406214	0.00154536	chr15_77510762_78510762
rs6726517	0.00154536	chr2_77224273_78248001
rs4429256	0.00154535	chr15_77510762_78510762
rs34237392	0.00154535	chr15_77510762_78510762
rs77176897	0.00154533	chr15_77510762_78510762
rs139101213	0.00154533	chr15_77510762_78510762
rs28654794	0.00154532	chr15_77510762_78510762
rs11631410	0.00154531	chr15_77510762_78510762
rs117988377	0.00154531	chr15_77510762_78510762
rs375803093	0.0015453	chr15_77510762_78510762
rs1992028	0.0015453	chr2_212217757_213217757
rs8042952	0.00154529	chr15_77510762_78510762
rs62009270	0.00154527	chr15_77510762_78510762
rs62007313	0.00154525	chr15_77510762_78510762
rs112362868	0.00154524	chr15_77510762_78510762
rs11072663	0.00154523	chr15_77510762_78510762
rs2371272	0.00154522	chr2_212217757_213217757
rs186470626	0.00154521	chr15_77510762_78510762
rs11072662	0.00154521	chr15_77510762_78510762
rs11635606	0.00154521	chr15_77510762_78510762
rs59431265	0.00154521	chr11_65617111_67060023
rs8028520	0.00154519	chr15_77510762_78510762
rs35530553	0.00154518	chr15_77510762_78510762
rs6017000	0.00154516	chr20_41215551_42215551
rs4886903	0.00154515	chr15_77510762_78510762
rs56370262	0.00154514	chr15_77510762_78510762
rs4672626	0.00154514	chr2_212217757_213217757
rs12911362	0.00154511	chr15_77510762_78510762
rs12593966	0.00154511	chr15_77510762_78510762
rs34906247	0.0015451	chr15_77510762_78510762
rs58813188	0.0015451	chr15_77510762_78510762
rs11809586	0.0015451	chr1_81936733_83766863
rs138692975	0.00154508	chr15_77510762_78510762
rs3784330	0.00154508	chr15_77510762_78510762
rs11636649	0.00154507	chr15_77510762_78510762
rs60917280	0.00154506	chr15_77510762_78510762
rs62010566	0.00154506	chr15_77510762_78510762
rs8032365	0.00154502	chr15_77510762_78510762
rs4886898	0.00154501	chr15_77510762_78510762
rs4886870	0.001545	chr15_77510762_78510762
rs12927455	0.00154499	chr16_75739791_76739791
rs41503154	0.00154497	chr16_75739791_76739791
rs35347401	0.00154495	chr15_77510762_78510762
rs4073356	0.00154493	chr15_77510762_78510762
rs12910067	0.00154493	chr15_77510762_78510762
rs116902949	0.00154492	chr15_77510762_78510762
rs2667780	0.0015449	chr15_77510762_78510762
rs34340329	0.00154488	chr17_78916656_79916656
rs2667777	0.00154488	chr15_77510762_78510762
rs56292208	0.00154488	chr15_77510762_78510762
rs12324016	0.00154487	chr15_77510762_78510762
rs72730753	0.00154487	chr15_77510762_78510762
rs4886863	0.00154486	chr15_77510762_78510762
rs3935684	0.00154485	chr15_77510762_78510762
rs117199605	0.00154485	chr15_77510762_78510762
rs11629729	0.00154485	chr15_77510762_78510762
rs11072665	0.00154484	chr15_77510762_78510762
rs4360891	0.00154483	chr15_77510762_78510762
rs2172587	0.00154483	chr15_77510762_78510762
rs62007784	0.00154483	chr15_77510762_78510762
rs80280763	0.00154482	chr16_75739791_76739791
rs140896028	0.00154482	chr15_77510762_78510762
rs16968799	0.00154481	chr15_77510762_78510762
rs56264209	0.00154481	chr15_77510762_78510762
rs2667779	0.00154481	chr15_77510762_78510762
rs148372236	0.00154481	chr15_77510762_78510762
rs35383172	0.0015448	chr15_77510762_78510762
rs113695765	0.0015448	chr15_77510762_78510762
rs10162778	0.0015448	chr15_77510762_78510762
rs4886951	0.0015448	chr15_77510762_78510762
rs3935683	0.00154479	chr15_77510762_78510762
rs115342184	0.00154478	chr16_75739791_76739791
rs4617822	0.00154478	chr15_77510762_78510762
rs143774502	0.00154478	chr15_77510762_78510762
rs79656789	0.00154477	chr15_77510762_78510762
rs34080199	0.00154477	chr15_77510762_78510762
rs76874265	0.00154477	chr15_77510762_78510762
rs60677748	0.00154476	chr15_77510762_78510762
rs550282182	0.00154476	chr15_77510762_78510762
rs62008594	0.00154476	chr15_77510762_78510762
rs11637588	0.00154475	chr15_77510762_78510762
rs115408081	0.00154475	chr15_77510762_78510762
rs62009338	0.00154474	chr15_77510762_78510762
rs8024932	0.00154472	chr15_77510762_78510762
rs7173473	0.00154472	chr15_77510762_78510762
rs55681349	0.00154472	chr15_77510762_78510762
rs16968851	0.00154472	chr15_77510762_78510762
rs75438416	0.00154471	chr15_77510762_78510762
rs939491	0.0015447	chr15_77510762_78510762
rs2682916	0.0015447	chr15_77510762_78510762
rs80046146	0.0015447	chr15_77510762_78510762
rs28405381	0.0015447	chr15_77510762_78510762
rs6547123	0.0015447	chr2_77224273_78248001
rs117074103	0.0015447	chr20_15276185_16276185
rs35651077	0.00154469	chr15_77510762_78510762
rs76117271	0.00154469	chr16_75739791_76739791
rs56140924	0.00154469	chr15_77510762_78510762
rs78481361	0.00154469	chr15_77510762_78510762
rs10456	0.00154469	chr15_77510762_78510762
rs4886921	0.00154469	chr15_77510762_78510762
rs62008593	0.00154468	chr15_77510762_78510762
rs939493	0.00154468	chr15_77510762_78510762
rs80284660	0.00154468	chr15_77510762_78510762
rs7174653	0.00154468	chr15_77510762_78510762
rs12439733	0.00154468	chr15_77510762_78510762
rs118129884	0.00154466	chr17_78916656_79916656
rs10163251	0.00154462	chr16_75739791_76739791
rs1402715	0.00154461	chr2_212217757_213217757
rs111306060	0.00154459	chr14_42256397_43531953
rs57063162	0.00154458	chr16_75739791_76739791
rs12323641	0.00154457	chr14_42256397_43531953
rs541583550	0.00154456	chr20_15276185_16276185
rs7600658	0.00154455	chr2_77224273_78248001
rs13032191	0.00154453	chr2_212217757_213217757
rs75639610	0.00154446	chr20_41215551_42215551
rs111386820	0.00154438	chr14_42256397_43531953
rs12880322	0.00154433	chr14_42256397_43531953
rs146177025	0.0015443	chr14_42256397_43531953
rs16943919	0.0015443	chr16_75739791_76739791
rs10439128	0.00154424	chr19_31376692_32957504
rs115910539	0.00154423	chr2_212217757_213217757
rs78974092	0.00154423	chr20_41215551_42215551
rs3092156	0.00154414	chr20_41215551_42215551
rs2279916	0.00154412	chr17_78916656_79916656
rs35624555	0.00154411	chr16_75739791_76739791
rs111618810	0.00154411	chr1_96688559_99040744
rs381096	0.0015441	chr1_81936733_83766863
rs62191935	0.00154405	chr2_214713852_215713852
rs73597751	0.00154395	chr20_15276185_16276185
rs459757	0.00154378	chr20_15276185_16276185
rs77821729	0.00154378	chr20_41215551_42215551
rs2033646	0.00154374	chr2_212217757_213217757
rs75824327	0.00154373	chr16_75739791_76739791
rs7500400	0.00154367	chr16_75739791_76739791
rs12979025	0.00154366	chr19_31376692_32957504
rs187011284	0.00154364	chr20_41215551_42215551
rs141368003	0.00154363	chr16_75739791_76739791
rs147827224	0.00154361	chr11_65617111_67060023
rs76753743	0.00154349	chr16_75739791_76739791
rs78614786	0.00154347	chr14_42256397_43531953
rs7562328	0.00154344	chr2_212217757_213217757
rs55778772	0.00154341	chr14_42256397_43531953
rs116955515	0.00154321	chr14_42256397_43531953
rs62074732	0.00154317	chr17_78916656_79916656
rs62226633	0.00154313	chr20_41215551_42215551
rs775137	0.00154302	chr20_15276185_16276185
rs17704466	0.00154302	chr20_15276185_16276185
rs2425570	0.00154301	chr20_41215551_42215551
rs206152	0.001543	chr20_41215551_42215551
rs55848368	0.00154293	chr20_15276185_16276185
rs10144987	0.00154286	chr14_42256397_43531953
rs4805716	0.00154284	chr19_31376692_32957504
rs17703756	0.00154266	chr14_42256397_43531953
rs35080327	0.00154263	chr14_42256397_43531953
rs79040666	0.00154261	chr14_42256397_43531953
rs60469409	0.0015426	chr14_42256397_43531953
rs72668921	0.00154256	chr14_42256397_43531953
rs7266336	0.00154247	chr20_41215551_42215551
rs116718550	0.00154241	chr2_77224273_78248001
rs465525	0.00154238	chr20_15276185_16276185
rs74338595	0.00154233	chr2_212217757_213217757
rs62074739	0.00154231	chr17_78916656_79916656
rs6565555	0.00154227	chr17_78916656_79916656
rs12461101	0.00154224	chr19_31376692_32957504
rs111565140	0.00154223	chr2_212217757_213217757
rs79473538	0.00154218	chr2_77224273_78248001
rs6073050	0.00154216	chr20_41215551_42215551
rs6043718	0.00154215	chr20_15276185_16276185
rs55698860	0.00154207	chr2_77224273_78248001
rs2068767	0.00154204	chr16_75739791_76739791
rs775128	0.00154201	chr20_15276185_16276185
rs139280070	0.00154196	chr1_90588884_91589379
rs6747526	0.00154192	chr2_212217757_213217757
rs2415726	0.00154192	chr14_42256397_43531953
rs71411649	0.00154191	chr14_42256397_43531953
rs9923951	0.00154188	chr16_75739791_76739791
rs72799038	0.00154186	chr16_75739791_76739791
rs17626001	0.00154184	chr14_42256397_43531953
rs28405877	0.00154171	chr16_75739791_76739791
rs73318178	0.00154171	chr14_42256397_43531953
rs1992026	0.00154169	chr2_212217757_213217757
rs112643448	0.00154167	chr20_41215551_42215551
rs72668907	0.00154166	chr14_42256397_43531953
rs55677435	0.00154162	chr20_15276185_16276185
rs144233912	0.00154158	chr17_78916656_79916656
rs12924602	0.00154157	chr16_75739791_76739791
rs8074932	0.00154154	chr17_78916656_79916656
rs17112555	0.00154153	chr14_42256397_43531953
rs36169941	0.00154149	chr14_42256397_43531953
rs1397352	0.00154147	chr2_214713852_215713852
rs28454785	0.00154145	chr16_75739791_76739791
rs1402718	0.00154145	chr2_212217757_213217757
rs8050813	0.00154143	chr16_75739791_76739791
rs62160474	0.00154141	chr2_77224273_78248001
rs16846013	0.00154141	chr2_212217757_213217757
rs73897828	0.00154122	chr20_15276185_16276185
rs59779307	0.00154116	chr2_212217757_213217757
rs6435642	0.00154115	chr2_212217757_213217757
rs117849658	0.00154108	chr16_75739791_76739791
rs869370	0.00154106	chr17_78916656_79916656
rs457829	0.00154105	chr20_15276185_16276185
rs10932416	0.00154099	chr2_212217757_213217757
rs2121408	0.00154097	chr2_77224273_78248001
rs12943170	0.00154097	chr17_78916656_79916656
rs190757625	0.00154093	chr14_42256397_43531953
rs462116	0.00154089	chr20_15276185_16276185
rs77034281	0.00154089	chr16_75739791_76739791
rs10514401	0.00154088	chr16_75739791_76739791
rs6734102	0.00154088	chr2_212217757_213217757
rs10148177	0.00154086	chr14_42256397_43531953
rs2009597	0.00154056	chr1_81936733_83766863
rs1473637	0.00154052	chr2_212217757_213217757
rs77165286	0.00154051	chr20_15276185_16276185
rs6072948	0.00154045	chr20_41215551_42215551
rs16944009	0.00154038	chr16_75739791_76739791
rs1777081	0.00154034	chr14_42256397_43531953
rs79431275	0.00154033	chr16_75739791_76739791
rs175811	0.00154032	chr20_15276185_16276185
rs12468248	0.00154028	chr2_77224273_78248001
rs12436722	0.00154023	chr14_42256397_43531953
rs1323311	0.00154018	chr20_15276185_16276185
rs11695594	0.00154018	chr2_212217757_213217757
rs7155733	0.00154014	chr14_42256397_43531953
rs60650708	0.00154005	chr2_212217757_213217757
rs58430255	0.00154002	chr14_42256397_43531953
rs74438630	0.00153998	chr14_42256397_43531953
rs2867488	0.00153997	chr20_41215551_42215551
rs17803801	0.00153997	chr2_212217757_213217757
rs10137523	0.00153996	chr14_42256397_43531953
rs10220444	0.00153983	chr14_42256397_43531953
rs2423983	0.00153982	chr20_15276185_16276185
rs7217467	0.00153976	chr17_78916656_79916656
rs12151478	0.00153973	chr2_212217757_213217757
rs72850619	0.00153972	chr17_78916656_79916656
rs7584745	0.00153971	chr2_212217757_213217757
rs12467225	0.00153964	chr2_212217757_213217757
rs550847517	0.00153956	chr17_78916656_79916656
rs6435656	0.00153955	chr2_212217757_213217757
rs116462188	0.00153954	chr16_75739791_76739791
rs34686574	0.00153943	chr2_212217757_213217757
rs2146728	0.00153943	chr1_81936733_83766863
rs74507858	0.00153935	chr14_42256397_43531953
rs4970649	0.00153929	chr1_81936733_83766863
rs4888528	0.00153929	chr16_75739791_76739791
rs76800375	0.00153929	chr14_42256397_43531953
rs2071968	0.00153927	chr20_41215551_42215551
rs61272246	0.00153924	chr16_75739791_76739791
rs79869244	0.00153916	chr16_75739791_76739791
rs9898797	0.00153907	chr17_78916656_79916656
rs13385096	0.00153907	chr2_77224273_78248001
rs372573330	0.00153907	chr14_42256397_43531953
rs61096707	0.00153902	chr16_75739791_76739791
rs6065585	0.00153899	chr20_41215551_42215551
rs12716808	0.00153892	chr16_75739791_76739791
rs35602168	0.00153892	chr2_212217757_213217757
rs75289545	0.0015389	chr2_77224273_78248001
rs7160686	0.0015388	chr14_42256397_43531953
rs1233778	0.00153869	chr20_15276185_16276185
rs7582099	0.00153868	chr2_212217757_213217757
rs6080133	0.00153867	chr20_15276185_16276185
rs8079311	0.00153867	chr17_78916656_79916656
rs1712697	0.0015386	chr14_42256397_43531953
rs4906138	0.00153858	chr14_42256397_43531953
rs6435657	0.00153856	chr2_212217757_213217757
rs8058881	0.00153855	chr16_75739791_76739791
rs4673629	0.00153849	chr2_212217757_213217757
rs11640367	0.00153844	chr16_75739791_76739791
rs79835683	0.00153841	chr2_212217757_213217757
rs149016816	0.00153841	chr17_78916656_79916656
rs111309466	0.00153836	chr20_15276185_16276185
rs117805328	0.00153836	chr16_75739791_76739791
rs8009697	0.00153834	chr14_42256397_43531953
rs79714216	0.00153832	chr2_77224273_78248001
rs9923889	0.0015383	chr16_75739791_76739791
rs72933728	0.00153828	chr2_212217757_213217757
rs79162105	0.00153821	chr16_75739791_76739791
rs1503275	0.00153812	chr14_42256397_43531953
rs12928051	0.00153812	chr16_75739791_76739791
rs60846404	0.00153806	chr16_75739791_76739791
rs6572170	0.00153802	chr14_42256397_43531953
rs144267102	0.00153788	chr19_31376692_32957504
rs112222853	0.00153772	chr17_78916656_79916656
rs58767660	0.00153769	chr2_77224273_78248001
rs278269	0.00153768	chr19_31376692_32957504
rs6124557	0.00153765	chr20_41215551_42215551
rs79726852	0.00153761	chr14_42256397_43531953
rs75594247	0.00153757	chr14_42256397_43531953
rs142566244	0.00153756	chr14_42256397_43531953
rs2371278	0.00153752	chr2_212217757_213217757
rs113878450	0.00153747	chr2_212217757_213217757
rs150146762	0.00153745	chr16_75739791_76739791
rs76212684	0.00153743	chr20_41215551_42215551
rs6435686	0.00153743	chr2_212217757_213217757
rs79414323	0.0015374	chr14_42256397_43531953
rs2060609	0.00153733	chr14_42256397_43531953
rs2371568	0.00153733	chr2_212217757_213217757
rs118189087	0.00153732	chr17_78916656_79916656
rs4369270	0.00153731	chr1_81936733_83766863
rs76648937	0.00153729	chr14_42256397_43531953
rs4906145	0.00153729	chr14_42256397_43531953
rs8007954	0.00153728	chr14_42256397_43531953
rs72939845	0.00153727	chr2_212217757_213217757
rs9784079	0.00153727	chr2_77224273_78248001
rs1288628	0.00153727	chr1_53229210_54229210
rs185384857	0.00153721	chr2_77224273_78248001
rs62161528	0.00153718	chr2_77224273_78248001
rs10854227	0.00153715	chr20_41215551_42215551
rs35768815	0.00153713	chr2_212217757_213217757
rs139641370	0.00153711	chr17_78916656_79916656
rs12589869	0.00153701	chr14_42256397_43531953
rs75604995	0.00153701	chr16_75739791_76739791
rs10514400	0.00153699	chr16_75739791_76739791
rs4906251	0.00153694	chr14_42256397_43531953
rs74025678	0.00153689	chr16_75739791_76739791
rs140429652	0.00153688	chr1_90588884_91589379
rs55982051	0.00153683	chr1_81936733_83766863
rs138547773	0.00153672	chr2_212217757_213217757
rs12459777	0.00153669	chr19_31376692_32957504
rs142288346	0.00153668	chr20_41215551_42215551
rs187602430	0.0015366	chr14_42256397_43531953
rs4587863	0.00153658	chr14_42256397_43531953
rs6103266	0.00153651	chr20_41215551_42215551
rs1203798	0.00153647	chr11_65617111_67060023
rs4906185	0.00153644	chr14_42256397_43531953
rs2423928	0.00153643	chr20_15276185_16276185
rs729756	0.00153642	chr2_77224273_78248001
rs57422421	0.00153641	chr14_42256397_43531953
rs34156842	0.0015364	chr2_212217757_213217757
rs6564291	0.00153639	chr16_75739791_76739791
rs12447210	0.00153636	chr16_75739791_76739791
rs7268466	0.00153636	chr20_15276185_16276185
rs74907227	0.00153635	chr2_77224273_78248001
rs1981302	0.00153633	chr1_90588884_91589379
rs61991098	0.00153622	chr14_42256397_43531953
rs7209980	0.00153622	chr17_78916656_79916656
rs974367	0.00153617	chr16_75739791_76739791
rs13037571	0.00153608	chr20_15276185_16276185
rs1521647	0.00153607	chr2_212217757_213217757
rs189728538	0.00153607	chr14_42256397_43531953
rs61567682	0.00153607	chr14_42256397_43531953
rs4969362	0.00153606	chr17_78916656_79916656
rs6030376	0.00153603	chr20_41215551_42215551
rs76396453	0.00153586	chr1_90588884_91589379
rs72913944	0.00153584	chr2_77224273_78248001
rs1712713	0.0015357	chr14_42256397_43531953
rs139305834	0.00153569	chr2_214713852_215713852
rs72674374	0.00153564	chr14_42256397_43531953
rs10134020	0.00153562	chr14_42256397_43531953
rs62160537	0.0015356	chr2_77224273_78248001
rs148020450	0.00153557	chr19_31376692_32957504
rs12895180	0.00153555	chr14_42256397_43531953
rs75799338	0.00153553	chr1_90588884_91589379
rs34160820	0.00153552	chr16_75739791_76739791
rs7530348	0.00153551	chr1_81936733_83766863
rs1951885	0.00153548	chr14_42256397_43531953
rs1349251	0.00153544	chr14_42256397_43531953
rs62074738	0.00153541	chr17_78916656_79916656
rs7190063	0.0015354	chr16_75739791_76739791
rs17413784	0.0015354	chr2_212217757_213217757
rs75190510	0.00153537	chr14_42256397_43531953
rs139502245	0.00153532	chr2_212217757_213217757
rs775117	0.00153532	chr20_15276185_16276185
rs58532908	0.0015353	chr16_75739791_76739791
rs72933744	0.00153527	chr2_212217757_213217757
rs7226359	0.00153526	chr17_78916656_79916656
rs4906150	0.00153519	chr14_42256397_43531953
rs79398406	0.00153515	chr18_52152462_53725637
rs1698510	0.00153514	chr14_42256397_43531953
rs142344336	0.00153512	chr14_42256397_43531953
rs73078781	0.0015351	chr2_212217757_213217757
rs2760548	0.00153509	chr20_15276185_16276185
rs58695007	0.00153507	chr16_75739791_76739791
rs74024915	0.001535	chr16_75739791_76739791
rs7148706	0.00153495	chr14_42256397_43531953
rs6572116	0.00153495	chr14_42256397_43531953
rs41342148	0.0015349	chr16_75739791_76739791
rs10872963	0.00153489	chr14_42256397_43531953
rs144496075	0.00153489	chr14_42256397_43531953
rs17781474	0.00153486	chr14_42256397_43531953
rs2415694	0.00153485	chr14_42256397_43531953
rs4402597	0.00153484	chr16_75739791_76739791
rs11163585	0.00153479	chr1_81936733_83766863
rs8044379	0.00153473	chr16_75739791_76739791
rs13020626	0.00153462	chr2_212217757_213217757
rs6657756	0.00153459	chr1_81936733_83766863
rs1349250	0.00153458	chr14_42256397_43531953
rs1836713	0.00153457	chr2_212217757_213217757
rs17678886	0.00153455	chr16_75739791_76739791
rs7509422	0.0015345	chr20_15276185_16276185
rs2425567	0.00153446	chr20_41215551_42215551
rs7573807	0.00153444	chr2_212217757_213217757
rs140487209	0.00153442	chr17_78916656_79916656
rs77344206	0.00153437	chr14_42256397_43531953
rs12987993	0.00153436	chr2_212217757_213217757
rs11227700	0.00153435	chr11_65617111_67060023
rs12239321	0.00153434	chr1_81936733_83766863
rs374744243	0.00153434	chr20_41215551_42215551
rs10197225	0.00153431	chr2_212217757_213217757
rs11163547	0.00153424	chr1_81936733_83766863
rs34110401	0.00153421	chr20_41215551_42215551
rs7571270	0.00153419	chr2_77224273_78248001
rs12460788	0.00153413	chr19_31376692_32957504
rs56282828	0.00153407	chr20_41215551_42215551
rs113234192	0.00153403	chr17_78916656_79916656
rs733326	0.00153376	chr1_90588884_91589379
rs17334647	0.00153374	chr2_77224273_78248001
rs6435661	0.00153372	chr2_212217757_213217757
rs149101022	0.00153372	chr14_42256397_43531953
rs8114592	0.00153365	chr20_41215551_42215551
rs2760552	0.00153356	chr20_15276185_16276185
rs1698486	0.00153345	chr14_42256397_43531953
rs11905009	0.00153337	chr20_15276185_16276185
rs199972604	0.00153328	chr14_42256397_43531953
rs34777036	0.00153326	chr2_212217757_213217757
rs11150793	0.00153319	chr17_78916656_79916656
rs6733992	0.00153314	chr2_212217757_213217757
rs12466446	0.00153314	chr2_212217757_213217757
rs73985826	0.00153313	chr2_212217757_213217757
rs55881740	0.0015331	chr16_75739791_76739791
rs8108157	0.00153307	chr19_31376692_32957504
rs8008551	0.00153299	chr14_42256397_43531953
rs8009726	0.00153299	chr14_42256397_43531953
rs55667099	0.00153297	chr2_77224273_78248001
rs6080008	0.00153293	chr20_15276185_16276185
rs117608363	0.00153289	chr14_42256397_43531953
rs56089214	0.00153286	chr14_42256397_43531953
rs12147369	0.00153279	chr14_42256397_43531953
rs75134969	0.00153276	chr16_75739791_76739791
rs2788915	0.00153275	chr20_15276185_16276185
rs4378808	0.00153274	chr2_214713852_215713852
rs113309237	0.00153271	chr1_81936733_83766863
rs6073048	0.00153265	chr20_41215551_42215551
rs55970284	0.00153264	chr2_77224273_78248001
rs8060930	0.00153263	chr16_75739791_76739791
rs10146696	0.00153262	chr14_42256397_43531953
rs17803242	0.00153255	chr2_212217757_213217757
rs8006120	0.00153254	chr14_42256397_43531953
rs9927072	0.00153252	chr16_75739791_76739791
rs76156255	0.00153249	chr17_78916656_79916656
rs929853	0.00153242	chr16_75739791_76739791
rs2760541	0.00153241	chr20_15276185_16276185
rs35187885	0.00153238	chr2_77224273_78248001
rs79184716	0.00153235	chr19_31376692_32957504
rs7603579	0.00153235	chr2_212217757_213217757
rs4906157	0.00153234	chr14_42256397_43531953
rs7563378	0.00153233	chr2_212217757_213217757
rs1176782	0.00153232	chr2_77224273_78248001
rs7503824	0.00153228	chr17_78916656_79916656
rs3744148	0.00153217	chr17_78916656_79916656
rs576735187	0.00153215	chr16_75739791_76739791
rs4800998	0.00153214	chr18_52152462_53725637
rs12934466	0.00153212	chr16_75739791_76739791
rs72801223	0.00153211	chr16_75739791_76739791
rs9922267	0.00153204	chr16_75739791_76739791
rs115884028	0.00153197	chr20_41215551_42215551
rs1022855	0.00153196	chr14_42256397_43531953
rs4310623	0.0015319	chr11_65617111_67060023
rs11848814	0.00153186	chr14_42256397_43531953
rs35944727	0.0015318	chr17_78916656_79916656
rs6723728	0.00153176	chr2_212217757_213217757
rs6043507	0.00153176	chr20_15276185_16276185
rs6103157	0.00153176	chr20_41215551_42215551
rs139857697	0.00153165	chr14_42256397_43531953
rs12598516	0.00153163	chr16_75739791_76739791
rs240507	0.00153147	chr1_90588884_91589379
rs200547139	0.00153147	chr14_42256397_43531953
rs74024921	0.00153146	chr16_75739791_76739791
rs1924650	0.00153137	chr1_81936733_83766863
rs2653621	0.00153132	chr14_42256397_43531953
rs10131281	0.00153131	chr14_42256397_43531953
rs206161	0.0015313	chr20_41215551_42215551
rs75550332	0.00153125	chr2_212217757_213217757
rs1851186	0.00153113	chr2_212217757_213217757
rs56162742	0.0015311	chr20_15276185_16276185
rs575561827	0.0015311	chr1_90588884_91589379
rs17113522	0.00153106	chr14_42256397_43531953
rs59069925	0.00153105	chr20_15276185_16276185
rs1667659	0.00153097	chr14_42256397_43531953
rs9930968	0.00153096	chr16_75739791_76739791
rs147096972	0.00153085	chr2_212217757_213217757
rs11865494	0.00153081	chr16_75739791_76739791
rs1019535	0.00153079	chr16_75739791_76739791
rs73985811	0.00153077	chr2_212217757_213217757
rs1499390	0.00153075	chr14_42256397_43531953
rs10166540	0.00153071	chr2_212217757_213217757
rs9798122	0.00153061	chr2_212217757_213217757
rs144077425	0.00153055	chr1_90588884_91589379
rs11084612	0.00153054	chr19_31376692_32957504
rs6731471	0.00153054	chr2_212217757_213217757
rs142054998	0.00153048	chr14_42256397_43531953
rs8121051	0.00153046	chr20_15276185_16276185
rs713108	0.00153031	chr20_41215551_42215551
rs74025675	0.00153027	chr16_75739791_76739791
rs8017594	0.00153022	chr14_42256397_43531953
rs10505840	0.0015302	chr12_18681234_19681234
rs1393841	0.00153016	chr14_42256397_43531953
rs11696247	0.00153009	chr20_15276185_16276185
rs67785575	0.00153008	chr16_75739791_76739791
rs4566193	0.00153006	chr16_75739791_76739791
rs113935141	0.00153003	chr1_90588884_91589379
rs4424938	0.00152992	chr16_75739791_76739791
rs112626893	0.00152984	chr17_78916656_79916656
rs200764	0.00152983	chr20_15276185_16276185
rs469810	0.00152976	chr1_90588884_91589379
rs115540392	0.00152972	chr2_212217757_213217757
rs8051416	0.00152962	chr16_75739791_76739791
rs116213050	0.0015296	chr1_90588884_91589379
rs12599583	0.00152959	chr16_75739791_76739791
rs2888041	0.00152948	chr2_212217757_213217757
rs12150535	0.00152946	chr17_78916656_79916656
rs74356518	0.00152945	chr20_41215551_42215551
rs79594005	0.00152941	chr14_42256397_43531953
rs4573954	0.0015294	chr16_75739791_76739791
rs35510928	0.00152938	chr1_81936733_83766863
rs12468462	0.00152936	chr2_212217757_213217757
rs80151224	0.00152936	chr16_75739791_76739791
rs118098218	0.00152934	chr14_42256397_43531953
rs10186584	0.00152927	chr2_77224273_78248001
rs117429165	0.00152924	chr16_75739791_76739791
rs147429749	0.00152915	chr17_78916656_79916656
rs9806001	0.00152908	chr14_42256397_43531953
rs384598	0.00152905	chr1_81936733_83766863
rs9936522	0.00152904	chr16_75739791_76739791
rs117256950	0.00152902	chr14_42256397_43531953
rs8077965	0.00152901	chr17_78916656_79916656
rs7582172	0.00152901	chr2_77224273_78248001
rs1698506	0.00152897	chr14_42256397_43531953
rs62051249	0.00152893	chr16_75739791_76739791
rs6716711	0.00152892	chr2_77224273_78248001
rs74592336	0.0015289	chr14_42256397_43531953
rs461414	0.00152885	chr20_15276185_16276185
rs180927544	0.00152883	chr20_15276185_16276185
rs73907290	0.0015288	chr20_41215551_42215551
rs74024916	0.00152878	chr16_75739791_76739791
rs7194360	0.00152878	chr16_75739791_76739791
rs74024918	0.00152875	chr16_75739791_76739791
rs6110709	0.00152874	chr20_15276185_16276185
rs56332202	0.00152866	chr14_42256397_43531953
rs1508502	0.00152863	chr1_90588884_91589379
rs74024914	0.00152862	chr16_75739791_76739791
rs28895676	0.00152862	chr1_81936733_83766863
rs11653897	0.0015286	chr17_78916656_79916656
rs115069087	0.00152859	chr16_75739791_76739791
rs3828243	0.00152858	chr2_212217757_213217757
rs4673659	0.00152853	chr2_212217757_213217757
rs114714222	0.00152852	chr2_214713852_215713852
rs6103379	0.0015285	chr20_41215551_42215551
rs12930462	0.00152844	chr16_75739791_76739791
rs1019530	0.00152843	chr16_75739791_76739791
rs75121890	0.00152842	chr14_42256397_43531953
rs11864610	0.00152837	chr16_75739791_76739791
rs80293802	0.00152833	chr2_212217757_213217757
rs57785248	0.00152831	chr16_75739791_76739791
rs72801261	0.00152831	chr16_75739791_76739791
rs148111992	0.0015283	chr16_75739791_76739791
rs73026259	0.00152821	chr19_31376692_32957504
rs2415766	0.00152816	chr14_42256397_43531953
rs2415769	0.00152816	chr14_42256397_43531953
rs4074089	0.00152814	chr16_75739791_76739791
rs9319490	0.00152814	chr16_75739791_76739791
rs6711898	0.00152813	chr2_77224273_78248001
rs1963723	0.00152811	chr14_42256397_43531953
rs12468470	0.00152797	chr2_212217757_213217757
rs112786052	0.0015279	chr20_41215551_42215551
rs141896554	0.0015279	chr16_75739791_76739791
rs61990507	0.00152787	chr14_42256397_43531953
rs172140	0.00152777	chr19_31376692_32957504
rs57151966	0.00152775	chr16_75739791_76739791
rs62168769	0.0015277	chr2_77224273_78248001
rs7405845	0.00152763	chr17_78916656_79916656
rs1233732	0.00152759	chr20_15276185_16276185
rs4812710	0.00152754	chr20_41215551_42215551
rs78327172	0.00152754	chr14_42256397_43531953
rs6017060	0.00152748	chr20_41215551_42215551
rs532911224	0.00152744	chr11_65617111_67060023
rs143149658	0.0015274	chr2_212217757_213217757
rs71646980	0.0015274	chr1_81936733_83766863
rs1698500	0.0015274	chr14_42256397_43531953
rs73621228	0.00152734	chr16_75739791_76739791
rs144847387	0.00152733	chr17_78916656_79916656
rs117799264	0.00152732	chr16_75739791_76739791
rs72937750	0.00152731	chr2_212217757_213217757
rs62183028	0.00152731	chr2_212217757_213217757
rs12889218	0.00152722	chr14_42256397_43531953
rs7158007	0.00152714	chr14_42256397_43531953
rs10133679	0.00152711	chr14_42256397_43531953
rs188753726	0.00152707	chr14_42256397_43531953
rs113936386	0.00152696	chr14_42256397_43531953
rs77100599	0.00152694	chr16_75739791_76739791
rs112360479	0.00152693	chr14_42256397_43531953
rs10410018	0.00152693	chr19_31376692_32957504
rs73328949	0.00152691	chr14_42256397_43531953
rs4074916	0.00152684	chr17_78916656_79916656
rs4906252	0.00152677	chr14_42256397_43531953
rs2093799	0.00152672	chr14_42256397_43531953
rs61992823	0.00152667	chr14_42256397_43531953
rs11698067	0.00152662	chr20_41215551_42215551
rs6043857	0.00152662	chr20_15276185_16276185
rs10144110	0.0015266	chr14_42256397_43531953
rs78686194	0.00152657	chr16_75739791_76739791
rs78744581	0.00152647	chr16_75739791_76739791
rs57750072	0.00152641	chr14_42256397_43531953
rs12932312	0.00152629	chr16_75739791_76739791
rs62194676	0.00152628	chr20_15276185_16276185
rs9319496	0.00152628	chr16_75739791_76739791
rs12743781	0.0015262	chr1_81936733_83766863
rs1698487	0.00152618	chr14_42256397_43531953
rs17107919	0.00152607	chr1_81936733_83766863
rs8121032	0.00152607	chr20_41215551_42215551
rs34381194	0.00152605	chr16_75739791_76739791
rs10932420	0.00152601	chr2_212217757_213217757
rs79904826	0.00152592	chr16_75739791_76739791
rs8125304	0.00152584	chr20_41215551_42215551
rs372026278	0.0015258	chr1_90588884_91589379
rs529228836	0.00152577	chr16_75739791_76739791
rs73614417	0.00152574	chr20_15276185_16276185
rs2760544	0.00152574	chr20_15276185_16276185
rs60755009	0.0015257	chr1_81936733_83766863
rs8048241	0.00152561	chr16_75739791_76739791
rs7189785	0.0015255	chr16_75739791_76739791
rs1859959	0.00152548	chr19_31376692_32957504
rs17515872	0.00152543	chr1_81936733_83766863
rs62194675	0.00152542	chr20_15276185_16276185
rs12465262	0.00152541	chr2_77224273_78248001
rs12479650	0.00152538	chr20_41215551_42215551
rs529748589	0.00152536	chr20_15276185_16276185
rs6030366	0.00152534	chr20_41215551_42215551
rs6745717	0.00152531	chr2_212217757_213217757
rs118122543	0.00152531	chr20_15276185_16276185
rs6670255	0.0015253	chr1_81936733_83766863
rs113483893	0.00152519	chr1_90588884_91589379
rs6564275	0.00152517	chr16_75739791_76739791
rs7574441	0.00152516	chr2_77224273_78248001
rs55879913	0.00152508	chr17_78916656_79916656
rs2271611	0.00152508	chr17_78916656_79916656
rs11890884	0.00152505	chr2_212217757_213217757
rs6748422	0.00152505	chr2_212217757_213217757
rs6030950	0.00152505	chr20_41215551_42215551
rs11860970	0.00152499	chr16_75739791_76739791
rs10174161	0.00152496	chr2_77224273_78248001
rs16846048	0.00152495	chr2_212217757_213217757
rs78699220	0.0015249	chr14_42256397_43531953
rs62194678	0.00152482	chr20_15276185_16276185
rs138665031	0.00152481	chr17_78916656_79916656
rs117999417	0.0015248	chr20_15276185_16276185
rs184282168	0.00152478	chr2_77224273_78248001
rs7144566	0.00152458	chr14_42256397_43531953
rs200727912	0.00152454	chr14_42256397_43531953
rs56019810	0.00152433	chr2_212217757_213217757
rs55951500	0.00152432	chr2_212217757_213217757
rs13410776	0.00152426	chr2_77224273_78248001
rs112815668	0.0015242	chr17_78916656_79916656
rs7262058	0.00152419	chr20_41215551_42215551
rs6065576	0.00152418	chr20_41215551_42215551
rs62162579	0.00152417	chr2_77224273_78248001
rs7203185	0.00152416	chr16_75739791_76739791
rs7155956	0.00152413	chr14_42256397_43531953
rs144803881	0.00152411	chr17_78916656_79916656
rs67843225	0.0015241	chr14_42256397_43531953
rs10145768	0.00152408	chr14_42256397_43531953
rs1954627	0.00152408	chr14_42256397_43531953
rs7203789	0.00152403	chr16_75739791_76739791
rs72854447	0.0015238	chr17_78916656_79916656
rs75577640	0.00152377	chr14_42256397_43531953
rs75478702	0.00152376	chr16_75739791_76739791
rs72811245	0.00152375	chr2_77224273_78248001
rs278262	0.00152374	chr19_31376692_32957504
rs78529960	0.00152368	chr16_75739791_76739791
rs72799052	0.00152366	chr16_75739791_76739791
rs10185819	0.00152364	chr2_212217757_213217757
rs4812699	0.00152363	chr20_41215551_42215551
rs9288444	0.0015236	chr2_212217757_213217757
rs61772466	0.00152359	chr1_90588884_91589379
rs4905297	0.00152357	chr14_42256397_43531953
rs6659216	0.00152349	chr1_90588884_91589379
rs113588189	0.00152347	chr2_212217757_213217757
rs60663898	0.00152346	chr16_75739791_76739791
rs199856551	0.00152337	chr20_41215551_42215551
rs7583894	0.00152337	chr2_77224273_78248001
rs11865706	0.00152336	chr16_75739791_76739791
rs7573383	0.00152333	chr2_212217757_213217757
rs11851350	0.00152328	chr14_42256397_43531953
rs139695897	0.00152327	chr2_212217757_213217757
rs12932943	0.00152319	chr16_75739791_76739791
rs56296965	0.00152317	chr16_75739791_76739791
rs12323327	0.00152305	chr14_42256397_43531953
rs208195	0.00152301	chr20_41215551_42215551
rs7193285	0.00152298	chr16_75739791_76739791
rs74929161	0.00152284	chr16_75739791_76739791
rs73039716	0.00152272	chr19_31376692_32957504
rs62194674	0.00152271	chr20_15276185_16276185
rs16847322	0.0015227	chr2_212217757_213217757
rs181546990	0.0015227	chr16_75739791_76739791
rs4650371	0.00152268	chr1_81936733_83766863
rs1225895	0.00152266	chr20_15276185_16276185
rs7204023	0.00152257	chr16_75739791_76739791
rs74974316	0.00152254	chr12_18681234_19681234
rs143510144	0.00152252	chr2_212217757_213217757
rs34956458	0.00152242	chr16_75739791_76739791
rs75413949	0.00152242	chr14_42256397_43531953
rs117853034	0.0015224	chr14_42256397_43531953
rs1392028	0.00152237	chr14_42256397_43531953
rs59618196	0.00152235	chr14_42256397_43531953
rs8069265	0.00152235	chr17_78916656_79916656
rs80135859	0.00152234	chr2_212217757_213217757
rs8017295	0.0015223	chr14_42256397_43531953
rs59731212	0.00152229	chr2_77224273_78248001
rs8020317	0.00152228	chr14_42256397_43531953
rs7186868	0.00152228	chr16_75739791_76739791
rs57687042	0.00152224	chr14_42256397_43531953
rs150963474	0.00152222	chr14_42256397_43531953
rs7153663	0.00152216	chr14_42256397_43531953
rs7185337	0.00152215	chr16_75739791_76739791
rs79306430	0.0015221	chr20_15276185_16276185
rs8013437	0.00152208	chr14_42256397_43531953
rs75638349	0.00152204	chr20_15276185_16276185
rs6564292	0.00152203	chr16_75739791_76739791
rs34621071	0.00152203	chr2_212217757_213217757
rs16943982	0.00152202	chr16_75739791_76739791
rs34071960	0.001522	chr14_42256397_43531953
rs4900086	0.00152199	chr14_42256397_43531953
rs28667227	0.00152198	chr2_77224273_78248001
rs11689652	0.00152197	chr2_212217757_213217757
rs60578207	0.00152193	chr20_15276185_16276185
rs7147604	0.00152191	chr14_42256397_43531953
rs148985929	0.00152189	chr1_96688559_99040744
rs1157154	0.00152187	chr20_41215551_42215551
rs9926025	0.00152183	chr16_75739791_76739791
rs13375170	0.0015218	chr1_90588884_91589379
rs11697714	0.00152179	chr20_41215551_42215551
rs16943950	0.00152175	chr16_75739791_76739791
rs72852123	0.00152173	chr17_78916656_79916656
rs484261	0.00152172	chr11_65617111_67060023
rs17112656	0.00152171	chr14_42256397_43531953
rs7203198	0.00152169	chr16_75739791_76739791
rs75353461	0.00152168	chr20_15276185_16276185
rs11652797	0.00152159	chr17_78916656_79916656
rs7295987	0.00152159	chr12_18681234_19681234
rs112364384	0.00152149	chr14_42256397_43531953
rs6715981	0.00152148	chr2_212217757_213217757
rs945316	0.0015213	chr14_42256397_43531953
rs11622012	0.00152118	chr14_42256397_43531953
rs2265254	0.00152112	chr14_42256397_43531953
rs151008722	0.00152105	chr19_31376692_32957504
rs74024908	0.00152103	chr16_75739791_76739791
rs8021573	0.00152102	chr14_42256397_43531953
rs1503274	0.00152099	chr14_42256397_43531953
rs460654	0.00152097	chr20_15276185_16276185
rs55930983	0.00152094	chr20_15276185_16276185
rs2139941	0.00152089	chr2_212217757_213217757
rs2867489	0.00152081	chr20_41215551_42215551
rs8005474	0.00152075	chr14_42256397_43531953
rs72680419	0.00152074	chr14_42256397_43531953
rs4614954	0.00152065	chr2_77224273_78248001
rs17781522	0.00152063	chr14_42256397_43531953
rs191103770	0.0015206	chr17_78916656_79916656
rs72947355	0.00152059	chr2_212217757_213217757
rs6075042	0.00152056	chr20_15276185_16276185
rs72668915	0.00152056	chr14_42256397_43531953
rs66619217	0.00152056	chr2_212217757_213217757
rs3091504	0.00152055	chr20_41215551_42215551
rs12884462	0.00152053	chr14_42256397_43531953
rs3851746	0.00152049	chr16_75739791_76739791
rs12992169	0.00152046	chr2_212217757_213217757
rs74844264	0.00152043	chr2_77224273_78248001
rs35842897	0.00152037	chr17_78916656_79916656
rs11157306	0.00152036	chr14_42256397_43531953
rs141000133	0.00152035	chr14_42256397_43531953
rs116921213	0.00152025	chr14_42256397_43531953
rs12475352	0.00152022	chr2_77224273_78248001
rs144252516	0.0015202	chr14_42256397_43531953
rs7360961	0.0015201	chr20_41215551_42215551
rs28783745	0.00152008	chr14_42256397_43531953
rs62178762	0.00152007	chr2_212217757_213217757
rs73371205	0.00152007	chr17_78916656_79916656
rs34189732	0.00152002	chr20_15276185_16276185
rs17334585	0.00151998	chr2_212217757_213217757
rs6074885	0.00151997	chr20_15276185_16276185
rs7608189	0.00151994	chr2_212217757_213217757
rs67437405	0.00151991	chr14_42256397_43531953
rs501701	0.00151973	chr1_90588884_91589379
rs62051996	0.00151964	chr16_75739791_76739791
rs6750865	0.00151963	chr2_77224273_78248001
rs1360210	0.00151961	chr20_15276185_16276185
rs11068391	0.00151959	chr12_117111934_118111934
rs7160484	0.00151954	chr14_42256397_43531953
rs3780937	0.00151952	chr10_72838253_73838253
rs6105448	0.0015195	chr20_15276185_16276185
rs74045709	0.00151948	chr14_42256397_43531953
rs16943976	0.00151946	chr16_75739791_76739791
rs56143339	0.00151944	chr16_75739791_76739791
rs6684795	0.00151939	chr1_81936733_83766863
rs76278458	0.00151939	chr2_77224273_78248001
rs12918811	0.00151935	chr16_75739791_76739791
rs1402716	0.00151933	chr2_212217757_213217757
rs55795654	0.00151927	chr14_42256397_43531953
rs6420394	0.00151926	chr16_75739791_76739791
rs72668914	0.0015192	chr14_42256397_43531953
rs12588200	0.00151917	chr14_42256397_43531953
rs62073394	0.00151914	chr17_78916656_79916656
rs17113486	0.00151894	chr14_42256397_43531953
rs11845295	0.00151893	chr14_42256397_43531953
rs62051618	0.00151891	chr16_75739791_76739791
rs9743943	0.00151889	chr14_42256397_43531953
rs2240660	0.00151887	chr19_31376692_32957504
rs1327112	0.00151878	chr1_81936733_83766863
rs61656234	0.00151872	chr16_75739791_76739791
rs79746085	0.00151872	chr14_42256397_43531953
rs66541559	0.00151872	chr14_42256397_43531953
rs35510521	0.00151871	chr2_212217757_213217757
rs1909109	0.00151867	chr16_75739791_76739791
rs150875111	0.00151863	chr14_42256397_43531953
rs56154641	0.00151862	chr14_42256397_43531953
rs115468466	0.00151861	chr14_42256397_43531953
rs117210519	0.00151856	chr14_42256397_43531953
rs35427954	0.00151853	chr16_75739791_76739791
rs1915746	0.00151853	chr2_212217757_213217757
rs77514313	0.00151848	chr2_212217757_213217757
rs67141351	0.00151847	chr14_42256397_43531953
rs74045708	0.00151844	chr14_42256397_43531953
rs28365891	0.00151838	chr17_78916656_79916656
rs62225351	0.00151833	chr20_41215551_42215551
rs1484081	0.00151828	chr14_42256397_43531953
rs4462510	0.00151826	chr14_42256397_43531953
rs72685954	0.00151826	chr14_42256397_43531953
rs12435012	0.00151819	chr14_42256397_43531953
rs77127809	0.00151819	chr2_77224273_78248001
rs10801810	0.00151819	chr1_90588884_91589379
rs8061174	0.00151818	chr16_75739791_76739791
rs55994904	0.00151814	chr16_75739791_76739791
rs60578682	0.0015181	chr2_77224273_78248001
rs55635438	0.00151803	chr16_75739791_76739791
rs78791031	0.00151796	chr14_42256397_43531953
rs12982128	0.00151793	chr19_31376692_32957504
rs112308063	0.00151786	chr1_81936733_83766863
rs1698522	0.00151784	chr14_42256397_43531953
rs2861136	0.00151776	chr2_77224273_78248001
rs12890559	0.00151767	chr14_42256397_43531953
rs8117881	0.00151764	chr20_41215551_42215551
rs56801205	0.00151764	chr20_15276185_16276185
rs6030867	0.00151761	chr20_41215551_42215551
rs2043888	0.00151753	chr2_212217757_213217757
rs6135589	0.00151752	chr20_15276185_16276185
rs12463006	0.00151745	chr19_31376692_32957504
rs9808034	0.00151743	chr2_212217757_213217757
rs76272684	0.0015174	chr16_75739791_76739791
rs2251234	0.00151735	chr14_42256397_43531953
rs11891132	0.00151732	chr2_212217757_213217757
rs72948506	0.00151724	chr2_212217757_213217757
rs7196955	0.00151719	chr16_75739791_76739791
rs6131700	0.00151714	chr20_15276185_16276185
rs74699861	0.00151713	chr20_15276185_16276185
rs7527971	0.00151713	chr1_81936733_83766863
rs995368	0.00151706	chr14_42256397_43531953
rs6435684	0.00151704	chr2_212217757_213217757
rs11889881	0.00151702	chr2_77224273_78248001
rs7219478	0.00151697	chr17_78916656_79916656
rs12476100	0.00151697	chr2_212217757_213217757
rs1019531	0.00151696	chr16_75739791_76739791
rs16943985	0.00151696	chr16_75739791_76739791
rs12929322	0.00151683	chr16_75739791_76739791
rs6030371	0.00151683	chr20_41215551_42215551
rs12887236	0.00151682	chr14_42256397_43531953
rs17112660	0.00151678	chr14_42256397_43531953
rs77608244	0.00151677	chr20_15276185_16276185
rs61343597	0.00151673	chr16_75739791_76739791
rs77810098	0.00151673	chr2_212217757_213217757
rs796505	0.00151655	chr20_15276185_16276185
rs1233757	0.00151655	chr20_15276185_16276185
rs74024912	0.00151647	chr16_75739791_76739791
rs10149334	0.00151647	chr14_42256397_43531953
rs12892958	0.00151639	chr14_42256397_43531953
rs7562228	0.00151639	chr2_212217757_213217757
rs7565414	0.00151624	chr2_212217757_213217757
rs547852	0.0015162	chr1_90588884_91589379
rs75107438	0.00151618	chr14_42256397_43531953
rs73326763	0.00151614	chr14_42256397_43531953
rs35521980	0.00151608	chr16_75739791_76739791
rs28588747	0.00151602	chr16_75739791_76739791
rs12878560	0.00151594	chr14_42256397_43531953
rs75714857	0.00151592	chr10_72838253_73838253
rs9973363	0.00151588	chr2_77224273_78248001
rs276749	0.00151584	chr19_31376692_32957504
rs16943646	0.0015158	chr16_75739791_76739791
rs117532769	0.00151578	chr20_15276185_16276185
rs8060483	0.00151576	chr16_75739791_76739791
rs10150337	0.00151572	chr14_42256397_43531953
rs12590705	0.00151571	chr14_42256397_43531953
rs1140892	0.00151566	chr17_78916656_79916656
rs72668917	0.00151565	chr14_42256397_43531953
rs4473089	0.00151562	chr14_42256397_43531953
rs7198822	0.00151554	chr16_75739791_76739791
rs62194679	0.00151553	chr20_15276185_16276185
rs74463999	0.00151547	chr19_31376692_32957504
rs61245958	0.00151538	chr16_75739791_76739791
rs12928176	0.00151536	chr16_75739791_76739791
rs10485530	0.00151536	chr20_15276185_16276185
rs34537710	0.00151531	chr17_78916656_79916656
rs11697029	0.00151528	chr20_41215551_42215551
rs71394260	0.00151528	chr16_75739791_76739791
rs147856476	0.00151527	chr2_212217757_213217757
rs6747637	0.00151522	chr2_212217757_213217757
rs127293	0.00151518	chr1_90588884_91589379
rs146573045	0.00151512	chr17_78916656_79916656
rs1487041	0.00151512	chr2_77224273_78248001
rs28878831	0.00151511	chr14_42256397_43531953
rs115943740	0.0015151	chr2_77224273_78248001
rs570389213	0.00151499	chr14_42256397_43531953
rs4673790	0.00151498	chr2_214713852_215713852
rs459540	0.00151495	chr20_15276185_16276185
rs13024591	0.00151487	chr2_77224273_78248001
rs10200942	0.00151476	chr2_212217757_213217757
rs12951778	0.00151473	chr17_78916656_79916656
rs79947840	0.00151466	chr1_90588884_91589379
rs11644698	0.00151464	chr16_75739791_76739791
rs12116456	0.0015146	chr1_90588884_91589379
rs11861749	0.00151458	chr16_75739791_76739791
rs75641218	0.00151452	chr2_212217757_213217757
rs13004227	0.0015145	chr2_77224273_78248001
rs10459491	0.00151443	chr14_42256397_43531953
rs111815788	0.00151431	chr17_78916656_79916656
rs74002096	0.00151426	chr17_78916656_79916656
rs13032070	0.00151426	chr2_212217757_213217757
rs10139367	0.00151425	chr14_42256397_43531953
rs72680436	0.00151419	chr14_42256397_43531953
rs6565626	0.00151415	chr17_78916656_79916656
rs17878516	0.00151412	chr2_212217757_213217757
rs60105995	0.00151409	chr16_75739791_76739791
rs13334859	0.00151394	chr16_75739791_76739791
rs7195618	0.00151392	chr16_75739791_76739791
rs1424092	0.00151386	chr16_75739791_76739791
rs62183029	0.00151386	chr2_212217757_213217757
rs118048415	0.00151386	chr20_15276185_16276185
rs186743204	0.00151384	chr14_42256397_43531953
rs12921321	0.00151378	chr16_75739791_76739791
rs73338498	0.00151376	chr14_42256397_43531953
rs13339334	0.00151375	chr16_75739791_76739791
rs999343	0.00151374	chr17_78916656_79916656
rs76089248	0.00151373	chr14_42256397_43531953
rs148949474	0.00151367	chr2_212217757_213217757
rs140719888	0.00151364	chr2_212217757_213217757
rs200447934	0.00151364	chr20_15276185_16276185
rs16965893	0.00151351	chr19_31376692_32957504
rs72941391	0.0015135	chr2_212217757_213217757
rs13003936	0.00151341	chr2_212217757_213217757
rs35816741	0.00151339	chr17_78916656_79916656
rs78374979	0.00151339	chr2_212217757_213217757
rs117399919	0.00151336	chr14_42256397_43531953
rs116724391	0.00151335	chr1_90588884_91589379
rs116897081	0.00151328	chr19_31376692_32957504
rs7218650	0.00151325	chr17_78916656_79916656
rs4969237	0.00151321	chr17_78916656_79916656
rs7567792	0.00151319	chr2_212217757_213217757
rs463308	0.00151316	chr20_15276185_16276185
rs6131731	0.00151312	chr20_15276185_16276185
rs116934686	0.00151305	chr16_75739791_76739791
rs12028912	0.00151302	chr1_90588884_91589379
rs784399	0.00151302	chr18_52152462_53725637
rs79304575	0.00151301	chr14_42256397_43531953
rs208193	0.00151301	chr20_41215551_42215551
rs11086845	0.00151299	chr20_41215551_42215551
rs111282158	0.00151291	chr2_212217757_213217757
rs148560694	0.00151288	chr16_75739791_76739791
rs72668913	0.00151286	chr14_42256397_43531953
rs72801266	0.00151279	chr16_75739791_76739791
rs58669625	0.00151267	chr16_75739791_76739791
rs115610836	0.00151266	chr2_212217757_213217757
rs76934658	0.00151257	chr1_81936733_83766863
rs17641342	0.00151251	chr16_75739791_76739791
rs12890749	0.00151246	chr14_42256397_43531953
rs141523277	0.00151242	chr14_42256397_43531953
rs55651075	0.00151238	chr20_41215551_42215551
rs143498783	0.00151235	chr17_78916656_79916656
rs34786555	0.00151234	chr19_31376692_32957504
rs142997001	0.00151232	chr20_15276185_16276185
rs117010203	0.0015123	chr17_78916656_79916656
rs72794937	0.0015123	chr16_75739791_76739791
rs74025680	0.00151229	chr16_75739791_76739791
rs7359692	0.00151226	chr17_78916656_79916656
rs17181811	0.00151219	chr14_42256397_43531953
rs60908538	0.00151217	chr16_75739791_76739791
rs6564339	0.00151213	chr16_75739791_76739791
rs6043228	0.00151211	chr20_15276185_16276185
rs1402770	0.00151207	chr2_212217757_213217757
rs7142177	0.001512	chr14_42256397_43531953
rs16966813	0.00151199	chr19_31376692_32957504
rs60119781	0.00151199	chr16_75739791_76739791
rs1954626	0.00151194	chr14_42256397_43531953
rs79370996	0.00151192	chr14_42256397_43531953
rs390522	0.0015119	chr20_15276185_16276185
rs7151539	0.00151181	chr14_42256397_43531953
rs76652743	0.00151179	chr20_15276185_16276185
rs149353577	0.00151178	chr20_41215551_42215551
rs116255905	0.00151176	chr17_78916656_79916656
rs72685946	0.00151175	chr14_42256397_43531953
rs17706018	0.00151175	chr14_42256397_43531953
rs80332060	0.00151173	chr20_15276185_16276185
rs140929419	0.0015117	chr1_90588884_91589379
rs13402967	0.00151168	chr2_212217757_213217757
rs13025037	0.00151166	chr2_212217757_213217757
rs10148273	0.00151163	chr14_42256397_43531953
rs191305301	0.00151162	chr14_42256397_43531953
rs117190386	0.00151162	chr17_78916656_79916656
rs16996440	0.00151162	chr20_15276185_16276185
rs62074736	0.00151162	chr17_78916656_79916656
rs56225121	0.00151161	chr16_75739791_76739791
rs72670440	0.00151159	chr14_42256397_43531953
rs12933356	0.00151158	chr16_75739791_76739791
rs2161698	0.0015115	chr16_75739791_76739791
rs10138542	0.00151145	chr14_42256397_43531953
rs111797061	0.00151143	chr19_31376692_32957504
rs2806240	0.00151142	chr14_42256397_43531953
rs11861044	0.00151141	chr16_75739791_76739791
rs11697488	0.0015114	chr20_15276185_16276185
rs16996877	0.00151139	chr20_15276185_16276185
rs7406609	0.00151136	chr17_78916656_79916656
rs73621219	0.00151135	chr16_75739791_76739791
rs9925312	0.00151134	chr16_75739791_76739791
rs72809108	0.00151132	chr2_77224273_78248001
rs28483931	0.0015113	chr2_214713852_215713852
rs11699599	0.00151122	chr20_41215551_42215551
rs72939804	0.00151117	chr2_212217757_213217757
rs118089248	0.00151112	chr16_75739791_76739791
rs59003576	0.00151109	chr20_15276185_16276185
rs12884688	0.00151107	chr14_42256397_43531953
rs78904379	0.00151105	chr17_78916656_79916656
rs142051457	0.00151103	chr16_75739791_76739791
rs139292913	0.00151092	chr2_212217757_213217757
rs144451877	0.00151085	chr16_75739791_76739791
rs143583923	0.00151077	chr17_78916656_79916656
rs11699695	0.00151077	chr20_15276185_16276185
rs9652325	0.00151069	chr14_42256397_43531953
rs11696822	0.00151062	chr20_41215551_42215551
rs112533758	0.00151062	chr1_90588884_91589379
rs7582415	0.00151054	chr2_214713852_215713852
rs146892784	0.0015105	chr14_42256397_43531953
rs59681081	0.00151031	chr16_75739791_76739791
rs11622924	0.00151019	chr14_42256397_43531953
rs9788505	0.00151019	chr14_42256397_43531953
rs75214616	0.00151018	chr2_212217757_213217757
rs6043735	0.00151016	chr20_15276185_16276185
rs62050542	0.00151013	chr16_75739791_76739791
rs2626441	0.00151012	chr14_42256397_43531953
rs16988004	0.00151008	chr20_41215551_42215551
rs6572167	0.00151006	chr14_42256397_43531953
rs77093073	0.00151003	chr16_75739791_76739791
rs2867725	0.00151002	chr20_41215551_42215551
rs8063862	0.00151001	chr16_75739791_76739791
rs77972163	0.00151001	chr14_42256397_43531953
rs34386566	0.00151	chr14_42256397_43531953
rs34134770	0.00151	chr16_75739791_76739791
rs34183318	0.0015099	chr18_52152462_53725637
rs1923954	0.00150984	chr20_15276185_16276185
rs112412919	0.0015097	chr2_212217757_213217757
rs111067034	0.00150969	chr20_15276185_16276185
rs80051304	0.00150962	chr12_18681234_19681234
rs57998481	0.0015096	chr16_75739791_76739791
rs34086947	0.00150955	chr1_81936733_83766863
rs77751732	0.00150954	chr17_78916656_79916656
rs6110939	0.00150953	chr20_15276185_16276185
rs35179170	0.00150952	chr17_78916656_79916656
rs200743	0.00150947	chr20_15276185_16276185
rs73330002	0.00150943	chr14_42256397_43531953
rs74897327	0.00150928	chr1_90588884_91589379
rs73956972	0.00150928	chr18_52152462_53725637
rs1468036	0.00150926	chr17_78916656_79916656
rs11150786	0.00150922	chr17_78916656_79916656
rs7159406	0.00150921	chr14_42256397_43531953
rs77754551	0.0015092	chr16_75739791_76739791
rs7261437	0.00150917	chr20_15276185_16276185
rs115119740	0.00150917	chr2_212217757_213217757
rs6710122	0.00150917	chr2_77224273_78248001
rs76953114	0.00150915	chr14_42256397_43531953
rs13032058	0.00150912	chr2_212217757_213217757
rs16847341	0.00150908	chr2_212217757_213217757
rs1475244	0.00150908	chr14_42256397_43531953
rs8011284	0.001509	chr14_42256397_43531953
rs206153	0.00150896	chr20_41215551_42215551
rs997614	0.00150896	chr14_42256397_43531953
rs199796774	0.00150895	chr14_42256397_43531953
rs73312622	0.00150891	chr14_42256397_43531953
rs56661730	0.00150891	chr1_90588884_91589379
rs72806212	0.00150889	chr10_72838253_73838253
rs165025	0.00150888	chr1_90588884_91589379
rs111342786	0.00150888	chr20_15276185_16276185
rs17704514	0.00150885	chr20_15276185_16276185
rs1423872	0.00150881	chr16_75739791_76739791
rs9923026	0.00150881	chr16_75739791_76739791
rs6093694	0.0015088	chr20_41215551_42215551
rs56404015	0.00150875	chr20_15276185_16276185
rs34714191	0.00150872	chr14_42256397_43531953
rs7568626	0.00150867	chr2_212217757_213217757
rs36014040	0.00150853	chr20_41215551_42215551
rs72941357	0.00150852	chr2_212217757_213217757
rs10497954	0.00150851	chr2_212217757_213217757
rs13375213	0.00150846	chr1_81936733_83766863
rs11902414	0.00150841	chr2_212217757_213217757
rs150111129	0.00150837	chr14_42256397_43531953
rs10140635	0.00150832	chr14_42256397_43531953
rs11885830	0.00150826	chr2_212217757_213217757
rs57038689	0.00150825	chr2_212217757_213217757
rs112087547	0.00150822	chr20_15276185_16276185
rs115925376	0.00150816	chr2_212217757_213217757
rs10136731	0.00150813	chr14_42256397_43531953
rs2022427	0.0015081	chr1_81936733_83766863
rs111346392	0.00150808	chr16_75739791_76739791
rs7152828	0.00150806	chr14_42256397_43531953
rs28838710	0.00150796	chr14_42256397_43531953
rs1698507	0.00150791	chr14_42256397_43531953
rs189453426	0.00150785	chr1_81936733_83766863
rs1019534	0.00150785	chr16_75739791_76739791
rs7517905	0.00150776	chr1_90588884_91589379
rs11650034	0.00150774	chr17_78916656_79916656
rs7568740	0.00150773	chr2_212217757_213217757
rs4270198	0.0015077	chr16_75739791_76739791
rs4357832	0.00150765	chr14_42256397_43531953
rs17617419	0.00150761	chr16_75739791_76739791
rs10172698	0.00150757	chr2_212217757_213217757
rs9927069	0.0015075	chr16_75739791_76739791
rs79353287	0.00150749	chr14_42256397_43531953
rs4380076	0.00150743	chr16_75739791_76739791
rs2180528	0.00150743	chr20_15276185_16276185
rs200776	0.00150742	chr20_15276185_16276185
rs1423871	0.00150741	chr16_75739791_76739791
rs10148796	0.00150741	chr14_42256397_43531953
rs62052051	0.00150738	chr16_75739791_76739791
rs12445031	0.00150737	chr16_75739791_76739791
rs1895501	0.00150737	chr16_75739791_76739791
rs4853323	0.00150735	chr2_77224273_78248001
rs9923023	0.00150731	chr16_75739791_76739791
rs4658186	0.00150724	chr1_90588884_91589379
rs73037864	0.00150722	chr19_31376692_32957504
rs79942376	0.00150716	chr20_15276185_16276185
rs112385090	0.00150714	chr14_42256397_43531953
rs12057639	0.00150712	chr1_81936733_83766863
rs77854795	0.00150712	chr2_212217757_213217757
rs78273591	0.0015071	chr14_42256397_43531953
rs76810663	0.00150699	chr2_212217757_213217757
rs12924751	0.00150699	chr16_75739791_76739791
rs34176229	0.00150699	chr16_75739791_76739791
rs9941033	0.00150699	chr16_75739791_76739791
rs4658365	0.00150696	chr1_90588884_91589379
rs12921146	0.00150694	chr16_75739791_76739791
rs839498	0.00150679	chr2_212217757_213217757
rs7220155	0.00150677	chr17_78916656_79916656
rs2788918	0.00150674	chr20_15276185_16276185
rs9923941	0.00150672	chr16_75739791_76739791
rs35634738	0.00150671	chr14_42256397_43531953
rs141361103	0.00150666	chr16_75739791_76739791
rs34053090	0.00150662	chr14_42256397_43531953
rs208186	0.00150658	chr20_41215551_42215551
rs13423170	0.00150656	chr2_212217757_213217757
rs12436425	0.00150647	chr14_42256397_43531953
rs8011565	0.00150645	chr14_42256397_43531953
rs62184498	0.0015064	chr2_212217757_213217757
rs112163539	0.00150621	chr2_212217757_213217757
rs6043229	0.00150613	chr20_15276185_16276185
rs55793252	0.00150612	chr19_31376692_32957504
rs76375647	0.00150609	chr16_75739791_76739791
rs28687174	0.00150603	chr14_42256397_43531953
rs78729009	0.00150603	chr14_42256397_43531953
rs6034161	0.00150599	chr20_15276185_16276185
rs13330519	0.00150589	chr16_75739791_76739791
rs7561603	0.00150589	chr2_212217757_213217757
rs74755766	0.00150587	chr16_75739791_76739791
rs6102951	0.00150587	chr20_41215551_42215551
rs76077803	0.00150586	chr2_212217757_213217757
rs116583348	0.00150585	chr1_90588884_91589379
rs6065534	0.00150582	chr20_41215551_42215551
rs1885946	0.00150578	chr20_15276185_16276185
rs12917862	0.00150575	chr16_75739791_76739791
rs111720375	0.00150574	chr20_15276185_16276185
rs73322937	0.00150574	chr14_42256397_43531953
rs59621084	0.00150571	chr16_75739791_76739791
rs13031717	0.00150568	chr2_212217757_213217757
rs74575053	0.00150568	chr2_77224273_78248001
rs7198581	0.00150567	chr16_75739791_76739791
rs16943711	0.00150566	chr16_75739791_76739791
rs77648377	0.00150564	chr20_41215551_42215551
rs57571670	0.00150562	chr20_41215551_42215551
rs10922858	0.00150562	chr1_90588884_91589379
rs58801603	0.00150561	chr20_41215551_42215551
rs62105196	0.0015056	chr19_31376692_32957504
rs10133742	0.00150543	chr14_42256397_43531953
rs10169217	0.00150542	chr2_212217757_213217757
rs17679369	0.00150541	chr16_75739791_76739791
rs8019977	0.0015054	chr14_42256397_43531953
rs1428758	0.00150536	chr16_75739791_76739791
rs6043797	0.00150533	chr20_15276185_16276185
rs117212351	0.00150529	chr16_75739791_76739791
rs78603342	0.00150524	chr14_42256397_43531953
rs140248367	0.00150524	chr17_78916656_79916656
rs61791670	0.00150522	chr1_81936733_83766863
rs189922956	0.00150518	chr14_42256397_43531953
rs2340275	0.00150517	chr16_75739791_76739791
rs35948950	0.00150515	chr16_75739791_76739791
rs10203750	0.001505	chr2_212217757_213217757
rs9954890	0.00150488	chr18_52152462_53725637
rs2455954	0.00150487	chr14_42256397_43531953
rs7152837	0.00150487	chr14_42256397_43531953
rs17092303	0.00150486	chr14_42256397_43531953
rs2204070	0.00150481	chr2_212217757_213217757
rs77595756	0.00150481	chr14_42256397_43531953
rs2867656	0.0015048	chr20_41215551_42215551
rs28628053	0.0015048	chr17_78916656_79916656
rs1756339	0.00150472	chr14_42256397_43531953
rs8046113	0.00150466	chr16_75739791_76739791
rs79344332	0.00150465	chr17_78916656_79916656
rs61049916	0.00150462	chr16_75739791_76739791
rs75731114	0.00150461	chr2_212217757_213217757
rs6065610	0.0015046	chr20_41215551_42215551
rs112306618	0.00150456	chr20_41215551_42215551
rs13026360	0.00150455	chr2_212217757_213217757
rs2222377	0.00150449	chr2_212217757_213217757
rs4969398	0.00150449	chr17_78916656_79916656
rs55654205	0.00150449	chr2_212217757_213217757
rs4471839	0.00150448	chr2_212217757_213217757
rs58486609	0.00150448	chr1_90588884_91589379
rs17113525	0.00150447	chr14_42256397_43531953
rs145347797	0.00150444	chr16_75739791_76739791
rs1506838	0.00150444	chr16_75739791_76739791
rs112698096	0.00150441	chr20_15276185_16276185
rs76844511	0.00150439	chr11_65617111_67060023
rs12895832	0.00150434	chr14_42256397_43531953
rs8077376	0.00150432	chr17_78916656_79916656
rs1921733	0.0015043	chr2_77224273_78248001
rs4904895	0.00150423	chr14_42256397_43531953
rs34349589	0.00150423	chr19_31376692_32957504
rs12106137	0.00150422	chr20_15276185_16276185
rs9912938	0.00150422	chr17_78916656_79916656
rs117918837	0.0015042	chr20_15276185_16276185
rs17113531	0.00150417	chr14_42256397_43531953
rs11697599	0.00150414	chr20_41215551_42215551
rs1395487	0.00150413	chr16_75739791_76739791
rs115373672	0.00150381	chr2_212217757_213217757
rs278205	0.00150377	chr19_31376692_32957504
rs144265625	0.00150376	chr2_212217757_213217757
rs139078473	0.00150369	chr17_78916656_79916656
rs58382095	0.00150367	chr16_75739791_76739791
rs200741	0.00150358	chr20_15276185_16276185
rs12325144	0.00150358	chr16_75739791_76739791
rs6030439	0.00150358	chr20_41215551_42215551
rs4516129	0.00150356	chr14_42256397_43531953
rs206156	0.00150355	chr20_41215551_42215551
rs912185	0.00150353	chr20_15276185_16276185
rs7424635	0.00150353	chr2_212217757_213217757
rs1521662	0.00150352	chr2_212217757_213217757
rs12926384	0.0015035	chr16_75739791_76739791
rs2626412	0.00150349	chr14_42256397_43531953
rs61740863	0.0015034	chr17_78916656_79916656
rs35231553	0.00150339	chr19_31376692_32957504
rs868571	0.00150338	chr14_42256397_43531953
rs13418510	0.00150321	chr2_212217757_213217757
rs73367568	0.0015031	chr17_78916656_79916656
rs151272700	0.00150309	chr20_15276185_16276185
rs113564012	0.00150306	chr20_41215551_42215551
rs2788913	0.00150305	chr20_15276185_16276185
rs6749096	0.00150305	chr2_212217757_213217757
rs62080203	0.00150304	chr17_78916656_79916656
rs4129124	0.00150303	chr17_78916656_79916656
rs12882576	0.00150298	chr14_42256397_43531953
rs72941304	0.00150283	chr2_212217757_213217757
rs76198907	0.00150278	chr14_42256397_43531953
rs13034675	0.00150277	chr2_212217757_213217757
rs72682234	0.00150276	chr14_42256397_43531953
rs113427028	0.00150272	chr14_42256397_43531953
rs6079833	0.0015027	chr20_15276185_16276185
rs60586678	0.0015027	chr14_42256397_43531953
rs12436456	0.00150261	chr14_42256397_43531953
rs76150352	0.00150253	chr20_15276185_16276185
rs971731	0.00150252	chr20_15276185_16276185
rs13013351	0.00150251	chr2_214713852_215713852
rs1019532	0.00150244	chr16_75739791_76739791
rs66673846	0.00150238	chr2_77224273_78248001
rs12130217	0.00150237	chr1_81936733_83766863
rs8055087	0.00150233	chr16_75739791_76739791
rs78514595	0.00150228	chr14_42256397_43531953
rs150662315	0.00150227	chr14_42256397_43531953
rs74726629	0.00150226	chr16_75739791_76739791
rs9922099	0.00150219	chr16_75739791_76739791
rs7195047	0.00150212	chr16_75739791_76739791
rs71335793	0.00150206	chr19_31376692_32957504
rs6043734	0.00150201	chr20_15276185_16276185
rs77982977	0.00150199	chr14_42256397_43531953
rs182240856	0.00150194	chr14_42256397_43531953
rs9709360	0.00150188	chr17_78916656_79916656
rs6110752	0.00150184	chr20_15276185_16276185
rs76082389	0.00150183	chr20_15276185_16276185
rs12325815	0.00150182	chr17_78916656_79916656
rs62074750	0.00150177	chr17_78916656_79916656
rs58434000	0.00150171	chr16_75739791_76739791
rs76454067	0.00150168	chr14_42256397_43531953
rs17335483	0.00150168	chr2_212217757_213217757
rs3851745	0.00150163	chr16_75739791_76739791
rs7157601	0.00150154	chr14_42256397_43531953
rs72794950	0.00150153	chr16_75739791_76739791
rs1433198	0.00150151	chr2_77224273_78248001
rs118189748	0.0015015	chr14_42256397_43531953
rs76706588	0.00150149	chr14_42256397_43531953
rs10220582	0.00150146	chr14_42256397_43531953
rs10427172	0.00150143	chr2_212217757_213217757
rs73371204	0.0015014	chr17_78916656_79916656
rs78571976	0.00150139	chr14_42256397_43531953
rs7149224	0.00150138	chr14_42256397_43531953
rs73988941	0.00150135	chr2_212217757_213217757
rs183337351	0.00150135	chr14_42256397_43531953
rs278276	0.00150132	chr19_31376692_32957504
rs78373233	0.00150132	chr14_42256397_43531953
rs78187871	0.0015013	chr14_42256397_43531953
rs201221	0.00150129	chr20_15276185_16276185
rs58594637	0.00150129	chr16_75739791_76739791
rs73619262	0.00150127	chr16_75739791_76739791
rs111936316	0.00150125	chr2_212217757_213217757
rs13387483	0.00150123	chr2_77224273_78248001
rs149321731	0.00150123	chr16_75739791_76739791
rs463243	0.0015011	chr20_15276185_16276185
rs11870015	0.00150108	chr17_78916656_79916656
rs1885945	0.00150091	chr20_15276185_16276185
rs4905928	0.00150085	chr14_42256397_43531953
rs117047317	0.00150084	chr20_15276185_16276185
rs7912890	0.00150081	chr10_72838253_73838253
rs77996014	0.00150079	chr20_15276185_16276185
rs4853322	0.00150079	chr2_77224273_78248001
rs55771984	0.00150079	chr2_212217757_213217757
rs13404971	0.00150061	chr2_77224273_78248001
rs1323300	0.0015006	chr20_15276185_16276185
rs13038888	0.00150055	chr20_15276185_16276185
rs12926636	0.00150045	chr16_75739791_76739791
rs11126645	0.00150042	chr2_77224273_78248001
rs12463864	0.0015004	chr2_212217757_213217757
rs4888486	0.00150039	chr16_75739791_76739791
rs1241774	0.00150038	chr14_42256397_43531953
rs9924713	0.00150036	chr16_75739791_76739791
rs10204474	0.00150035	chr2_77224273_78248001
rs11871791	0.00150033	chr17_78916656_79916656
rs72682271	0.00150029	chr14_42256397_43531953
rs2866267	0.00150026	chr16_75739791_76739791
rs73105689	0.00150012	chr20_15276185_16276185
rs9944363	0.00150007	chr16_75739791_76739791
rs12451907	0.00150006	chr17_78916656_79916656
rs7537444	0.00150006	chr1_81936733_83766863
rs1159415	0.00150004	chr16_75739791_76739791
rs118027013	0.0014998	chr14_42256397_43531953
rs17878302	0.00149977	chr2_212217757_213217757
rs75187725	0.00149973	chr14_42256397_43531953
rs6102956	0.00149971	chr20_41215551_42215551
rs12928535	0.00149965	chr16_75739791_76739791
rs2538810	0.00149963	chr1_81936733_83766863
rs62225416	0.00149958	chr20_41215551_42215551
rs1008078	0.00149956	chr1_90588884_91589379
rs146461659	0.00149955	chr20_41215551_42215551
rs11652814	0.0014995	chr17_78916656_79916656
rs62159533	0.00149944	chr2_77224273_78248001
rs13041058	0.00149941	chr20_41215551_42215551
rs11126643	0.00149939	chr2_77224273_78248001
rs74650692	0.00149938	chr2_212217757_213217757
rs181288507	0.00149936	chr14_42256397_43531953
rs56835867	0.00149935	chr17_78916656_79916656
rs8011472	0.00149931	chr14_42256397_43531953
rs17112406	0.00149922	chr14_42256397_43531953
rs148761163	0.00149919	chr14_42256397_43531953
rs72801258	0.00149904	chr16_75739791_76739791
rs75565280	0.00149887	chr17_78916656_79916656
rs8051185	0.0014988	chr16_75739791_76739791
rs1135989	0.0014988	chr17_78916656_79916656
rs4906186	0.00149873	chr14_42256397_43531953
rs77295840	0.00149873	chr20_15276185_16276185
rs74024923	0.00149867	chr16_75739791_76739791
rs16847545	0.00149866	chr2_212217757_213217757
rs34406645	0.00149865	chr14_42256397_43531953
rs9319493	0.00149861	chr16_75739791_76739791
rs76280362	0.0014986	chr16_75739791_76739791
rs6043733	0.00149857	chr20_15276185_16276185
rs72685949	0.00149853	chr14_42256397_43531953
rs117033327	0.00149851	chr12_18681234_19681234
rs74024919	0.00149849	chr16_75739791_76739791
rs115749130	0.00149845	chr1_90588884_91589379
rs115550595	0.00149841	chr14_42256397_43531953
rs35695508	0.0014984	chr14_42256397_43531953
rs28376127	0.00149838	chr16_75739791_76739791
rs8054353	0.00149835	chr16_75739791_76739791
rs78412251	0.00149835	chr14_42256397_43531953
rs3985159	0.00149826	chr14_42256397_43531953
rs148709404	0.00149823	chr16_75739791_76739791
rs113112367	0.00149822	chr1_90588884_91589379
rs1473638	0.00149821	chr2_212217757_213217757
rs11887047	0.0014982	chr2_212217757_213217757
rs885263	0.0014982	chr17_78916656_79916656
rs28695816	0.00149819	chr16_75739791_76739791
rs117781250	0.00149817	chr16_75739791_76739791
rs4337212	0.00149815	chr14_42256397_43531953
rs199618198	0.00149815	chr16_75739791_76739791
rs7201761	0.00149812	chr16_75739791_76739791
rs240506	0.00149812	chr1_90588884_91589379
rs1162575	0.00149806	chr1_81936733_83766863
rs10138766	0.00149804	chr14_42256397_43531953
rs6731383	0.00149802	chr2_77224273_78248001
rs80206542	0.00149801	chr2_212217757_213217757
rs12133028	0.00149796	chr1_81936733_83766863
rs16944028	0.00149794	chr16_75739791_76739791
rs77697770	0.00149792	chr14_42256397_43531953
rs6074938	0.00149782	chr20_15276185_16276185
rs8019611	0.00149781	chr14_42256397_43531953
rs74465549	0.00149779	chr12_18681234_19681234
rs1533769	0.00149779	chr2_212217757_213217757
rs3092179	0.00149777	chr20_41215551_42215551
rs13045278	0.00149776	chr20_15276185_16276185
rs115492350	0.00149771	chr14_42256397_43531953
rs11087132	0.00149771	chr20_15276185_16276185
rs16847543	0.00149761	chr2_212217757_213217757
rs28641860	0.00149759	chr2_77224273_78248001
rs76347527	0.00149754	chr2_77224273_78248001
rs113915458	0.00149753	chr20_15276185_16276185
rs10141502	0.00149752	chr14_42256397_43531953
rs79486199	0.00149752	chr14_42256397_43531953
rs1013112	0.00149751	chr20_15276185_16276185
rs10193753	0.00149748	chr2_77224273_78248001
rs6034238	0.00149746	chr20_15276185_16276185
rs12102700	0.00149741	chr16_75739791_76739791
rs116185515	0.00149735	chr20_41215551_42215551
rs3942465	0.00149731	chr2_212217757_213217757
rs75660888	0.0014973	chr14_42256397_43531953
rs1019533	0.00149729	chr16_75739791_76739791
rs60710862	0.00149724	chr14_42256397_43531953
rs28699545	0.0014972	chr14_42256397_43531953
rs77847549	0.0014971	chr2_212217757_213217757
rs6105464	0.00149708	chr20_15276185_16276185
rs2455956	0.00149701	chr14_42256397_43531953
rs12880178	0.00149701	chr14_42256397_43531953
rs113435200	0.00149701	chr2_212217757_213217757
rs112664442	0.00149697	chr16_75739791_76739791
rs6102957	0.00149696	chr20_41215551_42215551
rs6710253	0.00149694	chr2_212217757_213217757
rs4286275	0.00149692	chr2_214713852_215713852
rs11673705	0.00149689	chr19_31376692_32957504
rs6016846	0.00149678	chr20_41215551_42215551
rs28515959	0.00149654	chr2_212217757_213217757
rs1394882	0.00149653	chr1_81936733_83766863
rs16997087	0.00149639	chr20_15276185_16276185
rs12887584	0.00149638	chr14_42256397_43531953
rs2170806	0.00149633	chr14_42256397_43531953
rs11696954	0.00149632	chr20_41215551_42215551
rs10144358	0.0014963	chr14_42256397_43531953
rs7492631	0.00149627	chr14_42256397_43531953
rs16988006	0.00149625	chr20_41215551_42215551
rs149487474	0.00149624	chr19_31376692_32957504
rs77768133	0.00149619	chr2_77224273_78248001
rs5015993	0.00149616	chr14_42256397_43531953
rs7422053	0.00149613	chr2_212217757_213217757
rs11903423	0.00149613	chr2_77224273_78248001
rs4548903	0.00149613	chr16_75739791_76739791
rs36119628	0.0014961	chr2_77224273_78248001
rs118096728	0.00149609	chr14_42256397_43531953
rs55987330	0.00149608	chr18_52152462_53725637
rs2813718	0.00149607	chr14_42256397_43531953
rs9288433	0.00149607	chr2_212217757_213217757
rs6672311	0.00149603	chr1_90588884_91589379
rs12025362	0.00149598	chr1_81936733_83766863
rs9944074	0.00149597	chr14_42256397_43531953
rs376114128	0.00149596	chr2_212217757_213217757
rs62163271	0.00149593	chr2_77224273_78248001
rs2425617	0.00149593	chr20_41215551_42215551
rs12923952	0.00149588	chr16_75739791_76739791
rs61174794	0.00149588	chr16_75739791_76739791
rs74365917	0.00149588	chr16_75739791_76739791
rs55974604	0.00149587	chr19_31376692_32957504
rs7559483	0.00149581	chr2_214713852_215713852
rs73030387	0.00149579	chr19_31376692_32957504
rs73272126	0.00149579	chr20_41215551_42215551
rs12897860	0.00149577	chr14_42256397_43531953
rs8121332	0.00149571	chr20_41215551_42215551
rs7248006	0.00149571	chr19_31376692_32957504
rs62180248	0.00149564	chr2_212217757_213217757
rs78066306	0.00149564	chr2_212217757_213217757
rs13045136	0.00149563	chr20_15276185_16276185
rs72854107	0.00149561	chr17_78916656_79916656
rs111682621	0.0014956	chr19_31376692_32957504
rs200736	0.00149559	chr20_15276185_16276185
rs114312145	0.00149559	chr2_212217757_213217757
rs16847307	0.00149558	chr2_212217757_213217757
rs36036846	0.00149555	chr2_212217757_213217757
rs4640219	0.00149552	chr16_75739791_76739791
rs12995958	0.0014955	chr2_212217757_213217757
rs28891833	0.00149548	chr14_42256397_43531953
rs2062468	0.00149545	chr14_42256397_43531953
rs72948529	0.00149542	chr2_212217757_213217757
rs78213593	0.00149537	chr14_42256397_43531953
rs17113029	0.00149535	chr14_42256397_43531953
rs72851893	0.00149529	chr17_78916656_79916656
rs10145783	0.00149526	chr14_42256397_43531953
rs114310485	0.00149525	chr14_42256397_43531953
rs2047530	0.00149524	chr14_42256397_43531953
rs115278398	0.00149521	chr2_212217757_213217757
rs6110633	0.00149514	chr20_15276185_16276185
rs149610945	0.00149513	chr2_212217757_213217757
rs142311522	0.00149499	chr14_42256397_43531953
rs12443761	0.00149498	chr16_75739791_76739791
rs142249625	0.00149497	chr16_75739791_76739791
rs3092568	0.00149491	chr20_41215551_42215551
rs7157656	0.00149484	chr14_42256397_43531953
rs7570768	0.00149478	chr2_212217757_213217757
rs13032986	0.00149477	chr2_212217757_213217757
rs6017086	0.00149456	chr20_41215551_42215551
rs34997290	0.00149454	chr20_15276185_16276185
rs61310899	0.00149451	chr16_75739791_76739791
rs1589985	0.00149448	chr2_77224273_78248001
rs10150304	0.00149447	chr14_42256397_43531953
rs4595825	0.00149439	chr16_75739791_76739791
rs7187784	0.00149439	chr16_75739791_76739791
rs1571543	0.00149434	chr20_15276185_16276185
rs114663158	0.00149432	chr2_212217757_213217757
rs12053601	0.00149426	chr20_15276185_16276185
rs6017025	0.00149425	chr20_41215551_42215551
rs11086846	0.00149422	chr20_41215551_42215551
rs10137947	0.00149419	chr14_42256397_43531953
rs76291444	0.00149418	chr14_42256397_43531953
rs68177983	0.00149414	chr17_78916656_79916656
rs6103237	0.00149414	chr20_41215551_42215551
rs74563707	0.00149409	chr1_90588884_91589379
rs150059350	0.00149406	chr2_212217757_213217757
rs150340128	0.001494	chr17_78916656_79916656
rs8073897	0.00149398	chr17_78916656_79916656
rs6030749	0.00149382	chr20_41215551_42215551
rs116454276	0.00149378	chr2_212217757_213217757
rs74703423	0.00149376	chr20_15276185_16276185
rs117636654	0.00149375	chr14_42256397_43531953
rs13004180	0.00149373	chr2_212217757_213217757
rs201333072	0.0014937	chr14_42256397_43531953
rs6572129	0.00149367	chr14_42256397_43531953
rs118119031	0.00149364	chr16_75739791_76739791
rs4490031	0.00149364	chr16_75739791_76739791
rs117514822	0.00149354	chr14_42256397_43531953
rs1836714	0.00149353	chr2_212217757_213217757
rs74832664	0.00149351	chr2_212217757_213217757
rs68168570	0.00149346	chr17_78916656_79916656
rs2806243	0.00149341	chr14_42256397_43531953
rs6110719	0.00149338	chr20_15276185_16276185
rs1698527	0.00149333	chr14_42256397_43531953
rs1498060	0.00149326	chr16_75739791_76739791
rs200127702	0.00149324	chr16_75739791_76739791
rs6072856	0.00149316	chr20_41215551_42215551
rs10445808	0.00149315	chr2_212217757_213217757
rs143685673	0.00149308	chr16_75739791_76739791
rs12472725	0.00149308	chr2_77224273_78248001
rs75920244	0.00149298	chr14_42256397_43531953
rs75136629	0.00149297	chr14_42256397_43531953
rs13387496	0.00149294	chr2_77224273_78248001
rs6030367	0.00149294	chr20_41215551_42215551
rs79298424	0.00149292	chr14_42256397_43531953
rs60537163	0.0014929	chr16_75739791_76739791
rs113113247	0.00149286	chr20_15276185_16276185
rs8018354	0.00149281	chr14_42256397_43531953
rs1446709	0.00149279	chr2_77224273_78248001
rs60278349	0.00149278	chr14_42256397_43531953
rs59902181	0.00149277	chr20_41215551_42215551
rs9927750	0.00149277	chr16_75739791_76739791
rs1428753	0.00149261	chr16_75739791_76739791
rs1225897	0.00149257	chr20_15276185_16276185
rs139343187	0.00149253	chr1_90588884_91589379
rs16943285	0.00149251	chr16_75739791_76739791
rs3935538	0.00149246	chr17_78916656_79916656
rs35091841	0.00149245	chr16_75739791_76739791
rs9926833	0.00149242	chr16_75739791_76739791
rs11157296	0.0014924	chr14_42256397_43531953
rs11157265	0.00149238	chr14_42256397_43531953
rs8053810	0.00149229	chr16_75739791_76739791
rs117113056	0.00149222	chr20_15276185_16276185
rs61462397	0.00149221	chr16_75739791_76739791
rs59649542	0.0014922	chr2_212217757_213217757
rs114595630	0.00149218	chr14_42256397_43531953
rs4814446	0.00149217	chr20_15276185_16276185
rs2423947	0.00149217	chr20_15276185_16276185
rs6043856	0.00149199	chr20_15276185_16276185
rs2062470	0.0014918	chr14_42256397_43531953
rs76233667	0.00149178	chr2_214713852_215713852
rs4143895	0.00149174	chr14_42256397_43531953
rs73988943	0.00149172	chr2_212217757_213217757
rs79390859	0.00149171	chr20_41215551_42215551
rs1872155	0.00149171	chr14_42256397_43531953
rs114210411	0.00149167	chr2_212217757_213217757
rs28626770	0.00149163	chr14_42256397_43531953
rs2089344	0.00149162	chr17_78916656_79916656
rs72682260	0.00149158	chr14_42256397_43531953
rs77878898	0.00149152	chr14_42256397_43531953
rs7557384	0.00149151	chr2_77224273_78248001
rs10129611	0.00149148	chr14_42256397_43531953
rs144126553	0.0014914	chr14_42256397_43531953
rs416454	0.00149133	chr20_15276185_16276185
rs143228355	0.00149132	chr19_31376692_32957504
rs7266494	0.00149132	chr20_15276185_16276185
rs17181818	0.00149131	chr14_42256397_43531953
rs112672938	0.0014913	chr14_42256397_43531953
rs72789484	0.00149125	chr16_75739791_76739791
rs1595065	0.00149121	chr2_212217757_213217757
rs75983496	0.00149098	chr16_75739791_76739791
rs8012770	0.00149098	chr14_42256397_43531953
rs72945023	0.00149093	chr2_212217757_213217757
rs7211267	0.00149084	chr17_78916656_79916656
rs7142864	0.00149082	chr14_42256397_43531953
rs11150792	0.00149079	chr17_78916656_79916656
rs10144728	0.00149077	chr14_42256397_43531953
rs6564277	0.00149075	chr16_75739791_76739791
rs73078782	0.00149071	chr2_212217757_213217757
rs35497618	0.00149071	chr2_212217757_213217757
rs4258520	0.0014907	chr14_42256397_43531953
rs469821	0.0014907	chr1_90588884_91589379
rs278208	0.00149063	chr19_31376692_32957504
rs6034257	0.00149059	chr20_15276185_16276185
rs6079985	0.00149049	chr20_15276185_16276185
rs12884376	0.00149049	chr14_42256397_43531953
rs57109711	0.00149048	chr16_75739791_76739791
rs77121867	0.00149035	chr2_77224273_78248001
rs912183	0.00149032	chr20_15276185_16276185
rs34180933	0.0014903	chr16_75739791_76739791
rs80064439	0.00149029	chr20_15276185_16276185
rs1698502	0.00149026	chr14_42256397_43531953
rs6103264	0.00149024	chr20_41215551_42215551
rs16943934	0.00149023	chr16_75739791_76739791
rs469871	0.00149023	chr1_90588884_91589379
rs12881860	0.00149022	chr14_42256397_43531953
rs57018358	0.0014902	chr17_78916656_79916656
rs2031978	0.00149017	chr20_15276185_16276185
rs6131728	0.00149014	chr20_15276185_16276185
rs6080203	0.00149012	chr20_15276185_16276185
rs78190216	0.00149012	chr19_31376692_32957504
rs11624591	0.00149007	chr14_42256397_43531953
rs74260769	0.00148998	chr2_77224273_78248001
rs457476	0.00148996	chr20_15276185_16276185
rs17706328	0.00148996	chr14_42256397_43531953
rs117898853	0.00148993	chr14_42256397_43531953
rs1233730	0.00148991	chr20_15276185_16276185
rs13008342	0.0014899	chr2_212217757_213217757
rs56125553	0.00148988	chr2_77224273_78248001
rs1391405	0.00148988	chr16_75739791_76739791
rs112738388	0.00148987	chr2_77224273_78248001
rs61770610	0.00148986	chr1_90588884_91589379
rs6547161	0.00148981	chr2_77224273_78248001
rs6043859	0.00148976	chr20_15276185_16276185
rs2018257	0.00148974	chr16_75739791_76739791
rs7158918	0.00148973	chr14_42256397_43531953
rs11643145	0.00148966	chr16_75739791_76739791
rs17113731	0.00148961	chr14_42256397_43531953
rs6030932	0.00148958	chr20_41215551_42215551
rs4887839	0.00148958	chr16_75739791_76739791
rs2415762	0.00148956	chr14_42256397_43531953
rs79578622	0.0014895	chr2_212217757_213217757
rs10150256	0.00148944	chr14_42256397_43531953
rs11887994	0.00148942	chr2_212217757_213217757
rs79093925	0.00148938	chr2_212217757_213217757
rs11086875	0.00148934	chr20_41215551_42215551
rs77417785	0.00148933	chr20_15276185_16276185
rs78775133	0.0014893	chr19_31376692_32957504
rs141310668	0.00148921	chr16_75739791_76739791
rs8022797	0.00148921	chr14_42256397_43531953
rs145989098	0.00148919	chr14_42256397_43531953
rs2626446	0.00148915	chr14_42256397_43531953
rs9927237	0.00148914	chr16_75739791_76739791
rs11150771	0.00148912	chr17_78916656_79916656
rs12436883	0.0014891	chr14_42256397_43531953
rs1667646	0.00148909	chr14_42256397_43531953
rs62049687	0.00148908	chr16_75739791_76739791
rs17824652	0.001489	chr20_41215551_42215551
rs6696238	0.00148899	chr1_81936733_83766863
rs6043616	0.00148888	chr20_15276185_16276185
rs1012747	0.00148883	chr2_212217757_213217757
rs290033	0.00148883	chr2_77224273_78248001
rs6564282	0.00148878	chr16_75739791_76739791
rs17803759	0.00148877	chr2_212217757_213217757
rs76380121	0.00148877	chr16_75739791_76739791
rs1439252	0.00148877	chr2_212217757_213217757
rs61992685	0.00148873	chr14_42256397_43531953
rs35670143	0.00148862	chr16_75739791_76739791
rs11698334	0.0014885	chr20_15276185_16276185
rs6105447	0.0014885	chr20_15276185_16276185
rs35310078	0.00148847	chr16_75739791_76739791
rs56166942	0.00148846	chr16_75739791_76739791
rs10149752	0.0014884	chr14_42256397_43531953
rs28369302	0.00148837	chr14_42256397_43531953
rs945317	0.00148836	chr14_42256397_43531953
rs73989351	0.00148834	chr2_214713852_215713852
rs77318575	0.00148832	chr20_15276185_16276185
rs60599619	0.00148832	chr2_212217757_213217757
rs62183031	0.0014883	chr2_212217757_213217757
rs74179773	0.00148825	chr20_15276185_16276185
rs3791689	0.00148825	chr2_212217757_213217757
rs113310617	0.0014882	chr14_42256397_43531953
rs62045784	0.00148816	chr16_75739791_76739791
rs10173331	0.0014881	chr2_212217757_213217757
rs61770469	0.00148804	chr1_90588884_91589379
rs2659011	0.00148788	chr17_78916656_79916656
rs6043701	0.00148784	chr20_15276185_16276185
rs111371116	0.00148783	chr20_15276185_16276185
rs79662386	0.00148777	chr16_75739791_76739791
rs34758533	0.00148776	chr17_78916656_79916656
rs883968	0.0014877	chr20_15276185_16276185
rs143050603	0.00148766	chr17_78916656_79916656
rs74099433	0.00148753	chr1_90588884_91589379
rs34826905	0.00148745	chr14_42256397_43531953
rs145274839	0.00148743	chr1_90588884_91589379
rs75966902	0.00148743	chr14_42256397_43531953
rs78893767	0.00148738	chr16_75739791_76739791
rs75890350	0.00148738	chr19_31376692_32957504
rs11887771	0.00148736	chr2_212217757_213217757
rs12887199	0.00148734	chr14_42256397_43531953
rs4905780	0.00148733	chr14_42256397_43531953
rs17542240	0.00148732	chr14_42256397_43531953
rs75702563	0.00148731	chr14_42256397_43531953
rs6043677	0.00148731	chr20_15276185_16276185
rs6043438	0.00148727	chr20_15276185_16276185
rs2191519	0.00148724	chr20_15276185_16276185
rs6074964	0.00148722	chr20_15276185_16276185
rs62050486	0.0014872	chr16_75739791_76739791
rs11620874	0.00148719	chr14_42256397_43531953
rs34041809	0.00148718	chr16_75739791_76739791
rs60386382	0.00148708	chr2_212217757_213217757
rs10169769	0.00148706	chr2_77224273_78248001
rs116502824	0.00148703	chr14_42256397_43531953
rs72668876	0.00148702	chr14_42256397_43531953
rs12923102	0.001487	chr16_75739791_76739791
rs201135732	0.00148698	chr16_75739791_76739791
rs1483912	0.00148695	chr14_42256397_43531953
rs77507503	0.0014869	chr20_41215551_42215551
rs118148837	0.00148682	chr14_42256397_43531953
rs1157341	0.00148678	chr14_42256397_43531953
rs35828530	0.00148676	chr20_15276185_16276185
rs12923173	0.00148675	chr16_75739791_76739791
rs140898534	0.00148673	chr16_75739791_76739791
rs74712994	0.00148672	chr2_212217757_213217757
rs117384726	0.00148671	chr20_41215551_42215551
rs17414313	0.00148668	chr2_212217757_213217757
rs117881894	0.00148667	chr16_75739791_76739791
rs17748778	0.00148664	chr20_41215551_42215551
rs75923403	0.00148662	chr2_212217757_213217757
rs6110597	0.00148656	chr20_15276185_16276185
rs184088754	0.00148655	chr2_77224273_78248001
rs12566003	0.00148647	chr1_90588884_91589379
rs4643357	0.00148646	chr16_75739791_76739791
rs13338543	0.00148644	chr16_75739791_76739791
rs7270342	0.00148644	chr20_15276185_16276185
rs34155527	0.00148643	chr2_212217757_213217757
rs11627720	0.00148626	chr14_42256397_43531953
rs8020622	0.00148625	chr14_42256397_43531953
rs13330112	0.00148624	chr16_75739791_76739791
rs7520026	0.00148623	chr1_81936733_83766863
rs176380	0.00148623	chr20_41215551_42215551
rs55888029	0.00148622	chr2_212217757_213217757
rs6093792	0.00148618	chr20_41215551_42215551
rs114835480	0.00148614	chr2_212217757_213217757
rs2659009	0.00148612	chr17_78916656_79916656
rs2195430	0.00148605	chr16_75739791_76739791
rs6131802	0.00148598	chr20_15276185_16276185
rs9928534	0.00148594	chr16_75739791_76739791
rs487440	0.00148589	chr1_90588884_91589379
rs117801517	0.00148587	chr16_75739791_76739791
rs12891818	0.00148586	chr14_42256397_43531953
rs358694	0.00148584	chr1_90588884_91589379
rs201926039	0.00148582	chr16_75739791_76739791
rs185127490	0.00148582	chr14_42256397_43531953
rs138783675	0.00148581	chr14_42256397_43531953
rs4584838	0.00148579	chr16_75739791_76739791
rs73234091	0.0014857	chr20_15276185_16276185
rs73108386	0.00148568	chr20_15276185_16276185
rs145675351	0.00148562	chr20_15276185_16276185
rs57035834	0.00148559	chr14_42256397_43531953
rs180902250	0.00148559	chr2_212217757_213217757
rs17625727	0.00148551	chr19_31376692_32957504
rs183184296	0.0014855	chr14_42256397_43531953
rs78584857	0.0014855	chr2_212217757_213217757
rs17655092	0.00148549	chr20_15276185_16276185
rs12147892	0.00148545	chr14_42256397_43531953
rs1505365	0.00148542	chr2_212217757_213217757
rs2090865	0.00148537	chr2_212217757_213217757
rs77300428	0.00148535	chr2_77224273_78248001
rs201216	0.00148535	chr20_15276185_16276185
rs12975195	0.00148534	chr19_31376692_32957504
rs75927424	0.00148532	chr16_75739791_76739791
rs34181121	0.00148526	chr16_75739791_76739791
rs1023312	0.00148525	chr1_90588884_91589379
rs11647278	0.00148522	chr16_75739791_76739791
rs78038645	0.00148518	chr20_15276185_16276185
rs73614435	0.00148512	chr20_15276185_16276185
rs11846934	0.00148511	chr14_42256397_43531953
rs10151562	0.00148504	chr14_42256397_43531953
rs72678320	0.00148504	chr14_42256397_43531953
rs115464868	0.00148501	chr2_77224273_78248001
rs151044066	0.001485	chr14_42256397_43531953
rs2425524	0.00148494	chr20_41215551_42215551
rs147472910	0.00148493	chr16_75739791_76739791
rs6564278	0.00148487	chr16_75739791_76739791
rs6565559	0.00148486	chr17_78916656_79916656
rs2423921	0.00148485	chr20_15276185_16276185
rs11698669	0.00148479	chr20_15276185_16276185
rs67576240	0.00148476	chr16_75739791_76739791
rs34303586	0.00148462	chr14_42256397_43531953
rs35287732	0.00148456	chr20_41215551_42215551
rs61773199	0.00148456	chr1_81936733_83766863
rs446057	0.00148454	chr20_15276185_16276185
rs12328401	0.00148449	chr2_214713852_215713852
rs8058957	0.00148449	chr16_75739791_76739791
rs1957861	0.00148448	chr14_42256397_43531953
rs78130727	0.00148443	chr20_41215551_42215551
rs10164682	0.00148429	chr2_212217757_213217757
rs931687	0.00148417	chr14_42256397_43531953
rs4074982	0.00148416	chr17_78916656_79916656
rs75276716	0.00148414	chr20_15276185_16276185
rs35372505	0.00148412	chr1_81936733_83766863
rs4494642	0.00148411	chr18_52152462_53725637
rs182181	0.00148407	chr19_31376692_32957504
rs188549150	0.00148405	chr14_42256397_43531953
rs10148996	0.00148404	chr14_42256397_43531953
rs115336419	0.00148402	chr2_212217757_213217757
rs56122733	0.00148394	chr20_41215551_42215551
rs10804197	0.00148391	chr2_212217757_213217757
rs7196164	0.00148389	chr16_75739791_76739791
rs1428759	0.00148387	chr16_75739791_76739791
rs10932377	0.00148383	chr2_212217757_213217757
rs115939127	0.00148382	chr14_42256397_43531953
rs10130263	0.00148379	chr14_42256397_43531953
rs2415729	0.00148371	chr14_42256397_43531953
rs10153315	0.00148364	chr17_78916656_79916656
rs151252225	0.00148363	chr2_214713852_215713852
rs12143557	0.00148363	chr1_81936733_83766863
rs35591469	0.00148362	chr18_52152462_53725637
rs143401794	0.00148357	chr16_75739791_76739791
rs11126629	0.00148354	chr2_77224273_78248001
rs4812663	0.00148353	chr20_41215551_42215551
rs77889076	0.00148348	chr1_81936733_83766863
rs73108306	0.00148345	chr20_15276185_16276185
rs4396562	0.00148344	chr16_75739791_76739791
rs10804195	0.0014834	chr2_212217757_213217757
rs9929596	0.0014834	chr16_75739791_76739791
rs7528297	0.0014834	chr1_81936733_83766863
rs8015412	0.00148334	chr14_42256397_43531953
rs148518257	0.00148329	chr16_75739791_76739791
rs111891212	0.00148329	chr16_75739791_76739791
rs60977522	0.00148328	chr16_75739791_76739791
rs6111028	0.00148328	chr20_15276185_16276185
rs12944953	0.00148327	chr17_78916656_79916656
rs67563431	0.00148322	chr14_42256397_43531953
rs6130263	0.00148322	chr20_41215551_42215551
rs185686095	0.00148317	chr14_42256397_43531953
rs146003542	0.00148315	chr2_212217757_213217757
rs114750515	0.00148315	chr14_42256397_43531953
rs78695860	0.00148313	chr16_75739791_76739791
rs77077547	0.0014831	chr16_75739791_76739791
rs57671208	0.00148307	chr16_75739791_76739791
rs12053133	0.00148301	chr2_77224273_78248001
rs1991052	0.00148301	chr16_75739791_76739791
rs117741627	0.00148301	chr20_15276185_16276185
rs28622334	0.001483	chr14_42256397_43531953
rs1527165	0.00148299	chr2_77224273_78248001
rs113931593	0.00148297	chr17_78916656_79916656
rs35299662	0.00148297	chr14_42256397_43531953
rs7493813	0.00148296	chr14_42256397_43531953
rs4072589	0.00148294	chr17_78916656_79916656
rs76105587	0.00148294	chr14_42256397_43531953
rs6564333	0.00148292	chr16_75739791_76739791
rs6572169	0.00148292	chr14_42256397_43531953
rs7362883	0.00148291	chr20_41215551_42215551
rs7145371	0.00148289	chr14_42256397_43531953
rs35416489	0.00148287	chr14_42256397_43531953
rs2257057	0.00148279	chr20_15276185_16276185
rs11561551	0.00148274	chr14_42256397_43531953
rs6435694	0.00148268	chr2_212217757_213217757
rs2626448	0.00148266	chr14_42256397_43531953
rs2279920	0.00148263	chr17_78916656_79916656
rs1312665	0.00148255	chr14_42256397_43531953
rs73103558	0.00148253	chr20_15276185_16276185
rs1624100	0.00148249	chr14_42256397_43531953
rs7359421	0.00148247	chr16_75739791_76739791
rs905879	0.00148246	chr2_212217757_213217757
rs6564285	0.00148241	chr16_75739791_76739791
rs78327466	0.00148224	chr16_75739791_76739791
rs987320	0.00148223	chr2_212217757_213217757
rs12997735	0.00148221	chr2_77224273_78248001
rs112103337	0.00148221	chr11_65617111_67060023
rs13036684	0.0014822	chr20_41215551_42215551
rs145931080	0.00148219	chr19_31376692_32957504
rs4906137	0.00148213	chr14_42256397_43531953
rs1158473	0.00148211	chr16_75739791_76739791
rs1851185	0.00148207	chr2_212217757_213217757
rs11887237	0.00148195	chr2_212217757_213217757
rs12597128	0.00148194	chr16_75739791_76739791
rs12477028	0.00148188	chr2_212217757_213217757
rs73369302	0.00148185	chr17_78916656_79916656
rs146307372	0.00148176	chr2_212217757_213217757
rs12447346	0.00148175	chr16_75739791_76739791
rs68189808	0.00148172	chr16_75739791_76739791
rs117851468	0.00148167	chr20_15276185_16276185
rs926289	0.00148167	chr20_41215551_42215551
rs79102325	0.00148161	chr1_90588884_91589379
rs185149787	0.00148157	chr20_15276185_16276185
rs12881031	0.00148155	chr14_42256397_43531953
rs12976397	0.00148152	chr19_31376692_32957504
rs67821796	0.00148149	chr20_41215551_42215551
rs13025192	0.00148146	chr2_212217757_213217757
rs28546976	0.00148142	chr16_75739791_76739791
rs6043437	0.00148134	chr20_15276185_16276185
rs113553936	0.0014813	chr2_212217757_213217757
rs62180249	0.00148129	chr2_212217757_213217757
rs73369300	0.00148128	chr17_78916656_79916656
rs117097805	0.00148118	chr14_42256397_43531953
rs2147112	0.00148102	chr14_42256397_43531953
rs62077235	0.00148093	chr17_78916656_79916656
rs11643364	0.0014809	chr16_75739791_76739791
rs10147506	0.00148081	chr14_42256397_43531953
rs79540046	0.00148077	chr2_212217757_213217757
rs4672618	0.00148077	chr2_212217757_213217757
rs7594859	0.0014807	chr2_212217757_213217757
rs55755745	0.00148067	chr20_15276185_16276185
rs4074981	0.00148066	chr17_78916656_79916656
rs8017179	0.00148065	chr14_42256397_43531953
rs139976350	0.00148065	chr14_42256397_43531953
rs2209697	0.00148063	chr1_81936733_83766863
rs73621299	0.00148062	chr16_75739791_76739791
rs8082093	0.00148061	chr17_78916656_79916656
rs11886035	0.0014806	chr2_212217757_213217757
rs116940239	0.00148059	chr14_42256397_43531953
rs1986902	0.00148058	chr1_81936733_83766863
rs4812711	0.00148054	chr20_41215551_42215551
rs12888560	0.00148049	chr14_42256397_43531953
rs117308017	0.00148048	chr14_42256397_43531953
rs16944062	0.00148046	chr16_75739791_76739791
rs117197122	0.00148045	chr20_15276185_16276185
rs11640034	0.00148044	chr16_75739791_76739791
rs1698504	0.00148044	chr14_42256397_43531953
rs12596067	0.00148043	chr16_75739791_76739791
rs1667648	0.00148043	chr14_42256397_43531953
rs367789902	0.00148037	chr14_42256397_43531953
rs6110825	0.00148032	chr20_15276185_16276185
rs8114527	0.00148025	chr20_41215551_42215551
rs143785024	0.00148025	chr2_77224273_78248001
rs2371311	0.00148023	chr2_212217757_213217757
rs66722586	0.00148021	chr16_75739791_76739791
rs7152715	0.00148019	chr14_42256397_43531953
rs4888492	0.00148015	chr16_75739791_76739791
rs6080102	0.00148009	chr20_15276185_16276185
rs4506804	0.00148003	chr14_42256397_43531953
rs75170667	0.00147992	chr20_15276185_16276185
rs140353094	0.0014799	chr11_65617111_67060023
rs11698060	0.00147984	chr20_15276185_16276185
rs77411083	0.00147983	chr17_78916656_79916656
rs13016242	0.00147979	chr2_212217757_213217757
rs6074920	0.00147971	chr20_15276185_16276185
rs11699812	0.00147967	chr20_41215551_42215551
rs165168	0.00147967	chr1_90588884_91589379
rs7566806	0.00147965	chr2_214713852_215713852
rs16943768	0.00147961	chr16_75739791_76739791
rs871637	0.0014796	chr19_31376692_32957504
rs147531523	0.00147958	chr11_65617111_67060023
rs12373862	0.00147957	chr20_15276185_16276185
rs7587246	0.00147956	chr2_212217757_213217757
rs116165387	0.0014795	chr2_212217757_213217757
rs59874864	0.00147941	chr17_78916656_79916656
rs72853246	0.0014794	chr17_78916656_79916656
rs545284625	0.00147937	chr20_15276185_16276185
rs60885616	0.00147929	chr2_212217757_213217757
rs1521650	0.00147927	chr2_212217757_213217757
rs74386937	0.00147921	chr20_41215551_42215551
rs62168771	0.00147918	chr2_77224273_78248001
rs7204860	0.00147916	chr16_75739791_76739791
rs9921654	0.00147915	chr16_75739791_76739791
rs16944480	0.00147912	chr16_75739791_76739791
rs75868020	0.00147903	chr2_212217757_213217757
rs13006962	0.00147896	chr2_212217757_213217757
rs7599979	0.00147894	chr2_212217757_213217757
rs4672623	0.00147893	chr2_212217757_213217757
rs35502579	0.00147889	chr16_75739791_76739791
rs1546717	0.00147885	chr2_212217757_213217757
rs60414066	0.00147883	chr16_75739791_76739791
rs927559	0.00147882	chr20_15276185_16276185
rs13331278	0.00147881	chr16_75739791_76739791
rs118119709	0.00147881	chr14_42256397_43531953
rs73615301	0.00147879	chr16_75739791_76739791
rs16847416	0.00147877	chr2_212217757_213217757
rs1712695	0.00147869	chr14_42256397_43531953
rs6043736	0.00147869	chr20_15276185_16276185
rs12884459	0.00147868	chr14_42256397_43531953
rs16846133	0.00147866	chr2_212217757_213217757
rs74025677	0.00147862	chr16_75739791_76739791
rs58760709	0.00147859	chr16_75739791_76739791
rs6135652	0.00147853	chr20_15276185_16276185
rs6043544	0.0014785	chr20_15276185_16276185
rs883885	0.00147848	chr17_78916656_79916656
rs62205283	0.00147846	chr20_41215551_42215551
rs200748	0.00147844	chr20_15276185_16276185
rs12302821	0.00147844	chr12_15838928_16838928
rs9788606	0.00147838	chr14_42256397_43531953
rs112837322	0.00147836	chr20_41215551_42215551
rs6017114	0.00147832	chr20_41215551_42215551
rs2042359	0.00147819	chr16_75739791_76739791
rs13409566	0.00147819	chr2_212217757_213217757
rs28558773	0.00147818	chr16_75739791_76739791
rs16943939	0.00147817	chr16_75739791_76739791
rs13030421	0.00147812	chr2_212217757_213217757
rs16943998	0.00147812	chr16_75739791_76739791
rs12928076	0.0014781	chr16_75739791_76739791
rs72682208	0.00147808	chr14_42256397_43531953
rs75102509	0.00147804	chr2_212217757_213217757
rs16825005	0.00147803	chr2_212217757_213217757
rs8023243	0.00147801	chr14_42256397_43531953
rs6034433	0.00147799	chr20_15276185_16276185
rs142038040	0.00147799	chr1_81936733_83766863
rs2191516	0.00147799	chr20_15276185_16276185
rs78496226	0.00147797	chr2_77224273_78248001
rs148066794	0.00147796	chr20_15276185_16276185
rs61109795	0.00147792	chr16_75739791_76739791
rs10136456	0.00147786	chr14_42256397_43531953
rs208237	0.00147785	chr20_41215551_42215551
rs2415692	0.00147782	chr14_42256397_43531953
rs17112396	0.00147779	chr14_42256397_43531953
rs34325682	0.00147776	chr20_41215551_42215551
rs4673657	0.00147776	chr2_212217757_213217757
rs7198667	0.00147771	chr16_75739791_76739791
rs117839670	0.00147767	chr16_75739791_76739791
rs76687091	0.00147763	chr16_75739791_76739791
rs10164863	0.0014776	chr2_212217757_213217757
rs7361360	0.00147759	chr20_41215551_42215551
rs184244535	0.00147759	chr2_212217757_213217757
rs4325825	0.00147743	chr20_41215551_42215551
rs111973292	0.0014774	chr2_212217757_213217757
rs7200451	0.00147739	chr16_75739791_76739791
rs10149062	0.00147739	chr14_42256397_43531953
rs13044372	0.00147736	chr20_15276185_16276185
rs146385253	0.00147736	chr20_15276185_16276185
rs16966549	0.00147736	chr19_31376692_32957504
rs36103884	0.00147734	chr2_212217757_213217757
rs7360934	0.00147732	chr20_41215551_42215551
rs28739330	0.00147732	chr2_77224273_78248001
rs11678860	0.00147732	chr2_212217757_213217757
rs9934795	0.00147729	chr16_75739791_76739791
rs28378375	0.00147717	chr16_75739791_76739791
rs35451150	0.00147711	chr14_42256397_43531953
rs75515663	0.00147706	chr14_42256397_43531953
rs78022536	0.00147705	chr16_75739791_76739791
rs17634776	0.001477	chr20_15276185_16276185
rs151297565	0.00147698	chr20_15276185_16276185
rs78717800	0.00147696	chr16_75739791_76739791
rs9927519	0.00147693	chr16_75739791_76739791
rs72789490	0.0014769	chr16_75739791_76739791
rs55758468	0.00147686	chr2_212217757_213217757
rs6131796	0.0014768	chr20_15276185_16276185
rs7193230	0.0014768	chr16_75739791_76739791
rs466727	0.00147679	chr20_15276185_16276185
rs10417181	0.00147673	chr19_31376692_32957504
rs79685945	0.00147672	chr14_42256397_43531953
rs7579746	0.0014767	chr2_212217757_213217757
rs76732688	0.00147667	chr20_15276185_16276185
rs12888100	0.00147658	chr14_42256397_43531953
rs2659028	0.00147657	chr17_78916656_79916656
rs117673179	0.00147654	chr14_42256397_43531953
rs112017613	0.00147654	chr16_75739791_76739791
rs28846410	0.00147652	chr14_42256397_43531953
rs73621269	0.00147649	chr16_75739791_76739791
rs6034303	0.00147647	chr20_15276185_16276185
rs75427507	0.00147646	chr16_75739791_76739791
rs6030368	0.00147641	chr20_41215551_42215551
rs10174084	0.0014764	chr2_212217757_213217757
rs7502214	0.00147637	chr17_78916656_79916656
rs6565509	0.00147637	chr17_78916656_79916656
rs12895935	0.00147634	chr14_42256397_43531953
rs74025679	0.00147634	chr16_75739791_76739791
rs61988417	0.00147633	chr14_42256397_43531953
rs531902342	0.00147631	chr11_65617111_67060023
rs10514402	0.00147631	chr16_75739791_76739791
rs6110625	0.0014763	chr20_15276185_16276185
rs2425578	0.00147628	chr20_41215551_42215551
rs111640561	0.00147624	chr16_75739791_76739791
rs6760883	0.00147623	chr2_214713852_215713852
rs73073158	0.00147623	chr2_212217757_213217757
rs78729996	0.00147615	chr16_75739791_76739791
rs6738323	0.00147609	chr2_212217757_213217757
rs77963060	0.00147607	chr16_75739791_76739791
rs1616516	0.00147602	chr14_42256397_43531953
rs814546	0.00147601	chr1_90588884_91589379
rs17092293	0.00147598	chr14_42256397_43531953
rs149780438	0.00147595	chr2_212217757_213217757
rs75333614	0.00147592	chr2_212217757_213217757
rs140106303	0.00147592	chr1_81936733_83766863
rs59986035	0.0014759	chr14_42256397_43531953
rs5808201	0.00147586	chr14_42256397_43531953
rs17013999	0.00147583	chr2_77224273_78248001
rs11849297	0.0014758	chr14_42256397_43531953
rs4969239	0.00147579	chr17_78916656_79916656
rs73104210	0.00147579	chr20_15276185_16276185
rs1969775	0.00147579	chr20_15276185_16276185
rs1851179	0.00147578	chr2_212217757_213217757
rs916411	0.00147577	chr20_41215551_42215551
rs35839511	0.00147568	chr16_75739791_76739791
rs138472986	0.00147568	chr14_42256397_43531953
rs115579065	0.00147567	chr17_78916656_79916656
rs11645867	0.00147562	chr16_75739791_76739791
rs13007455	0.00147562	chr2_212217757_213217757
rs111978332	0.00147561	chr20_41215551_42215551
rs72791324	0.00147556	chr16_75739791_76739791
rs4672629	0.0014755	chr2_212217757_213217757
rs2049158	0.00147548	chr2_212217757_213217757
rs111376969	0.00147548	chr14_42256397_43531953
rs72684014	0.00147546	chr14_42256397_43531953
rs12599234	0.00147544	chr16_75739791_76739791
rs74025676	0.00147542	chr16_75739791_76739791
rs13333708	0.00147541	chr16_75739791_76739791
rs111706739	0.00147541	chr2_212217757_213217757
rs55854903	0.0014754	chr16_75739791_76739791
rs11850888	0.00147539	chr14_42256397_43531953
rs7579007	0.00147535	chr2_212217757_213217757
rs146796159	0.00147526	chr20_15276185_16276185
rs1851184	0.00147523	chr2_212217757_213217757
rs62162582	0.00147519	chr2_77224273_78248001
rs55904741	0.0014751	chr16_75739791_76739791
rs79824811	0.00147509	chr16_75739791_76739791
rs146743155	0.00147507	chr1_81936733_83766863
rs6043187	0.00147507	chr20_15276185_16276185
rs7148658	0.00147491	chr14_42256397_43531953
rs3791697	0.00147483	chr2_212217757_213217757
rs1115940	0.00147482	chr2_212217757_213217757
rs113816998	0.00147476	chr14_42256397_43531953
rs140938893	0.00147473	chr14_42256397_43531953
rs80234587	0.0014747	chr16_75739791_76739791
rs1763262	0.00147469	chr14_42256397_43531953
rs62182565	0.00147467	chr2_212217757_213217757
rs2626833	0.00147466	chr14_42256397_43531953
rs12480413	0.00147462	chr20_15276185_16276185
rs6130219	0.0014746	chr20_41215551_42215551
rs117686936	0.00147457	chr17_78916656_79916656
rs117377850	0.00147451	chr16_75739791_76739791
rs13007039	0.00147447	chr2_212217757_213217757
rs714393	0.00147446	chr2_212217757_213217757
rs868572	0.00147439	chr14_42256397_43531953
rs12588852	0.00147435	chr14_42256397_43531953
rs17014292	0.0014743	chr2_77224273_78248001
rs6748656	0.00147427	chr2_212217757_213217757
rs12434813	0.00147427	chr14_42256397_43531953
rs10139473	0.0014742	chr14_42256397_43531953
rs117264221	0.00147406	chr20_15276185_16276185
rs74531469	0.00147402	chr2_212217757_213217757
rs75458335	0.001474	chr17_78916656_79916656
rs11644376	0.00147397	chr16_75739791_76739791
rs56735043	0.00147393	chr14_42256397_43531953
rs9940409	0.0014739	chr16_75739791_76739791
rs10134253	0.00147386	chr14_42256397_43531953
rs12924520	0.00147375	chr16_75739791_76739791
rs28691082	0.00147374	chr16_75739791_76739791
rs79138759	0.00147373	chr20_41215551_42215551
rs4623679	0.0014737	chr1_90588884_91589379
rs12611486	0.0014737	chr2_212217757_213217757
rs72682293	0.0014736	chr14_42256397_43531953
rs79356272	0.00147358	chr17_78916656_79916656
rs13030300	0.00147351	chr2_212217757_213217757
rs75618069	0.00147347	chr2_212217757_213217757
rs60154566	0.00147346	chr20_41215551_42215551
rs6080182	0.00147345	chr20_15276185_16276185
rs11640196	0.00147342	chr16_75739791_76739791
rs17596137	0.00147342	chr2_77224273_78248001
rs13045042	0.0014734	chr20_41215551_42215551
rs7205131	0.00147333	chr16_75739791_76739791
rs7195364	0.00147328	chr16_75739791_76739791
rs1033876	0.00147324	chr14_42256397_43531953
rs13384458	0.00147319	chr2_212217757_213217757
rs34564603	0.00147317	chr17_78916656_79916656
rs7187903	0.00147316	chr16_75739791_76739791
rs145476033	0.00147312	chr16_75739791_76739791
rs12951368	0.00147311	chr17_78916656_79916656
rs12624898	0.00147311	chr20_15276185_16276185
rs72850630	0.0014731	chr17_78916656_79916656
rs77587275	0.00147305	chr16_75739791_76739791
rs2425601	0.00147303	chr20_41215551_42215551
rs7362850	0.00147301	chr20_41215551_42215551
rs11866152	0.001473	chr16_75739791_76739791
rs12068904	0.001473	chr1_90588884_91589379
rs6135425	0.00147298	chr20_15276185_16276185
rs6435632	0.00147294	chr2_212217757_213217757
rs10176524	0.00147288	chr2_212217757_213217757
rs57854100	0.00147286	chr16_75739791_76739791
rs13406885	0.00147286	chr2_77224273_78248001
rs6738053	0.00147285	chr2_212217757_213217757
rs4672632	0.00147283	chr2_212217757_213217757
rs12469199	0.00147279	chr2_212217757_213217757
rs12469253	0.00147277	chr2_212217757_213217757
rs6110710	0.0014727	chr20_15276185_16276185
rs1575445	0.00147267	chr20_15276185_16276185
rs13014333	0.00147267	chr2_77224273_78248001
rs10180973	0.00147266	chr2_212217757_213217757
rs373230450	0.00147266	chr14_42256397_43531953
rs4418580	0.00147262	chr1_90588884_91589379
rs73371206	0.0014726	chr17_78916656_79916656
rs75433835	0.00147258	chr20_15276185_16276185
rs4369705	0.00147255	chr16_75739791_76739791
rs78960681	0.00147251	chr16_75739791_76739791
rs7157581	0.00147251	chr14_42256397_43531953
rs6435693	0.00147248	chr2_212217757_213217757
rs1039683	0.00147245	chr16_75739791_76739791
rs138953637	0.00147241	chr14_42256397_43531953
rs143795189	0.00147236	chr16_75739791_76739791
rs79563670	0.00147233	chr14_42256397_43531953
rs9931128	0.00147233	chr16_75739791_76739791
rs34934361	0.00147229	chr20_41215551_42215551
rs1698520	0.00147228	chr14_42256397_43531953
rs56184339	0.00147226	chr17_78916656_79916656
rs6726534	0.00147222	chr2_212217757_213217757
rs12472425	0.00147219	chr2_212217757_213217757
rs12878512	0.00147219	chr14_42256397_43531953
rs1851182	0.00147216	chr2_212217757_213217757
rs11536261	0.00147212	chr14_42256397_43531953
rs12932794	0.00147209	chr16_75739791_76739791
rs7148107	0.00147209	chr14_42256397_43531953
rs35271016	0.00147207	chr16_75739791_76739791
rs1338498	0.00147204	chr1_81936733_83766863
rs7525413	0.00147203	chr1_90588884_91589379
rs192229227	0.00147196	chr19_31376692_32957504
rs77775854	0.00147194	chr14_42256397_43531953
rs79607156	0.00147191	chr19_31376692_32957504
rs3935988	0.00147188	chr17_78916656_79916656
rs10136430	0.00147184	chr14_42256397_43531953
rs112657686	0.00147179	chr14_42256397_43531953
rs372480890	0.00147176	chr20_15276185_16276185
rs6110735	0.00147169	chr20_15276185_16276185
rs60210077	0.00147167	chr16_75739791_76739791
rs11697547	0.00147158	chr20_41215551_42215551
rs6564296	0.00147157	chr16_75739791_76739791
rs16847580	0.00147156	chr2_212217757_213217757
rs7092906	0.00147154	chr10_72838253_73838253
rs11699168	0.00147152	chr20_15276185_16276185
rs78706880	0.00147145	chr16_75739791_76739791
rs1712710	0.00147145	chr14_42256397_43531953
rs2206426	0.0014714	chr20_41215551_42215551
rs727000	0.0014714	chr2_77224273_78248001
rs118090269	0.00147137	chr16_75739791_76739791
rs11579423	0.00147133	chr1_90588884_91589379
rs6043618	0.0014713	chr20_15276185_16276185
rs115445402	0.00147124	chr14_42256397_43531953
rs1241777	0.00147119	chr14_42256397_43531953
rs6043571	0.00147117	chr20_15276185_16276185
rs80183967	0.00147117	chr14_42256397_43531953
rs74803828	0.00147115	chr2_212217757_213217757
rs79453810	0.00147115	chr14_42256397_43531953
rs186416897	0.00147111	chr2_77224273_78248001
rs9673940	0.00147108	chr16_75739791_76739791
rs10159045	0.00147106	chr1_81936733_83766863
rs9936121	0.00147096	chr16_75739791_76739791
rs28837690	0.00147095	chr14_42256397_43531953
rs16944228	0.00147093	chr16_75739791_76739791
rs3820749	0.00147085	chr2_77224273_78248001
rs34081975	0.00147084	chr16_75739791_76739791
rs75517277	0.00147082	chr14_42256397_43531953
rs1575443	0.00147071	chr20_15276185_16276185
rs78896355	0.00147068	chr14_42256397_43531953
rs113728014	0.00147066	chr2_212217757_213217757
rs6103377	0.00147065	chr20_41215551_42215551
rs75996683	0.00147064	chr17_78916656_79916656
rs116597793	0.00147064	chr2_212217757_213217757
rs12468834	0.0014706	chr2_212217757_213217757
rs35704646	0.00147057	chr20_15276185_16276185
rs11641101	0.00147053	chr16_75739791_76739791
rs79148027	0.00147049	chr16_75739791_76739791
rs984962	0.00147048	chr20_41215551_42215551
rs72854132	0.00147047	chr17_78916656_79916656
rs4494450	0.00147046	chr14_42256397_43531953
rs3899695	0.00147041	chr16_75739791_76739791
rs6572118	0.00147023	chr14_42256397_43531953
rs11901831	0.00147022	chr2_212217757_213217757
rs6093699	0.00147021	chr20_41215551_42215551
rs78511209	0.0014702	chr1_90588884_91589379
rs71331813	0.00147014	chr20_15276185_16276185
rs8052779	0.00147012	chr16_75739791_76739791
rs8009537	0.0014701	chr14_42256397_43531953
rs12596432	0.00147009	chr16_75739791_76739791
rs200425909	0.00147	chr14_42256397_43531953
rs10149678	0.00146994	chr14_42256397_43531953
rs61292413	0.0014699	chr16_75739791_76739791
rs8123014	0.00146989	chr20_15276185_16276185
rs735343	0.00146986	chr20_15276185_16276185
rs4516261	0.00146983	chr16_75739791_76739791
rs17676550	0.00146982	chr16_75739791_76739791
rs8058892	0.00146981	chr16_75739791_76739791
rs4905797	0.00146974	chr14_42256397_43531953
rs13009844	0.00146973	chr2_212217757_213217757
rs278204	0.00146973	chr19_31376692_32957504
rs1498056	0.00146971	chr16_75739791_76739791
rs7350879	0.00146968	chr16_75739791_76739791
rs9925920	0.00146966	chr16_75739791_76739791
rs6043739	0.00146964	chr20_15276185_16276185
rs35474968	0.00146963	chr2_212217757_213217757
rs4411634	0.00146963	chr2_212217757_213217757
rs12921592	0.00146962	chr16_75739791_76739791
rs60730672	0.0014696	chr16_75739791_76739791
rs74002094	0.00146958	chr17_78916656_79916656
rs117502088	0.00146957	chr19_31376692_32957504
rs987321	0.00146944	chr2_212217757_213217757
rs1449836	0.00146936	chr14_42256397_43531953
rs11157308	0.00146934	chr14_42256397_43531953
rs77349383	0.00146931	chr19_31376692_32957504
rs1698542	0.00146929	chr14_42256397_43531953
rs77399826	0.0014692	chr1_90588884_91589379
rs1548151	0.00146917	chr14_42256397_43531953
rs6738017	0.00146912	chr2_212217757_213217757
rs61992852	0.00146908	chr14_42256397_43531953
rs2279157	0.00146908	chr17_78916656_79916656
rs6079993	0.001469	chr20_15276185_16276185
rs117105742	0.00146891	chr14_42256397_43531953
rs73314074	0.00146891	chr14_42256397_43531953
rs6074966	0.00146885	chr20_15276185_16276185
rs117312032	0.00146883	chr20_41215551_42215551
rs4143894	0.00146883	chr14_42256397_43531953
rs201223	0.0014688	chr20_15276185_16276185
rs775100	0.00146879	chr20_15276185_16276185
rs79982398	0.00146879	chr2_212217757_213217757
rs11623702	0.00146874	chr14_42256397_43531953
rs72935720	0.00146873	chr2_212217757_213217757
rs78611623	0.00146872	chr18_52152462_53725637
rs115393251	0.00146869	chr1_90588884_91589379
rs1375793	0.00146866	chr14_42256397_43531953
rs117697669	0.00146864	chr14_42256397_43531953
rs1851170	0.00146862	chr2_212217757_213217757
rs138188408	0.00146861	chr14_42256397_43531953
rs59827049	0.00146858	chr16_75739791_76739791
rs113636890	0.00146856	chr20_41215551_42215551
rs149186842	0.00146852	chr14_42256397_43531953
rs2371315	0.00146851	chr2_212217757_213217757
rs1025504	0.00146851	chr2_77224273_78248001
rs1241775	0.00146846	chr14_42256397_43531953
rs6030889	0.00146846	chr20_41215551_42215551
rs74045714	0.00146844	chr14_42256397_43531953
rs75529471	0.00146836	chr1_90588884_91589379
rs2380760	0.00146833	chr11_65617111_67060023
rs9674558	0.00146831	chr17_78916656_79916656
rs149466824	0.00146831	chr14_42256397_43531953
rs11860929	0.00146831	chr16_75739791_76739791
rs16847575	0.00146825	chr2_212217757_213217757
rs1420437	0.00146816	chr20_15276185_16276185
rs76473235	0.00146815	chr1_90588884_91589379
rs12878373	0.00146813	chr14_42256397_43531953
rs113964075	0.00146809	chr17_78916656_79916656
rs11621805	0.00146808	chr14_42256397_43531953
rs72791311	0.00146808	chr16_75739791_76739791
rs8076072	0.00146808	chr17_78916656_79916656
rs8077518	0.00146801	chr17_78916656_79916656
rs2021119	0.00146798	chr14_42256397_43531953
rs2813714	0.00146797	chr14_42256397_43531953
rs12694250	0.00146795	chr2_212217757_213217757
rs111914962	0.00146792	chr2_212217757_213217757
rs55769536	0.00146791	chr2_212217757_213217757
rs278209	0.00146789	chr19_31376692_32957504
rs1777090	0.00146784	chr14_42256397_43531953
rs72789487	0.00146784	chr16_75739791_76739791
rs2371266	0.00146783	chr2_212217757_213217757
rs1630399	0.00146782	chr14_42256397_43531953
rs77868002	0.00146779	chr19_31376692_32957504
rs139642245	0.00146778	chr16_75739791_76739791
rs9944326	0.00146777	chr16_75739791_76739791
rs2626453	0.00146776	chr14_42256397_43531953
rs6110751	0.00146773	chr20_15276185_16276185
rs13009426	0.00146769	chr2_212217757_213217757
rs200299158	0.00146768	chr16_75739791_76739791
rs72789469	0.00146768	chr16_75739791_76739791
rs79157064	0.00146765	chr14_42256397_43531953
rs12149277	0.00146762	chr16_75739791_76739791
rs486311	0.0014676	chr11_65617111_67060023
rs140785366	0.0014676	chr16_75739791_76739791
rs80185128	0.00146759	chr14_42256397_43531953
rs145269517	0.00146757	chr2_212217757_213217757
rs1777075	0.00146755	chr14_42256397_43531953
rs13030927	0.00146753	chr2_212217757_213217757
rs147612398	0.00146753	chr14_42256397_43531953
rs192858523	0.00146742	chr14_42256397_43531953
rs115787865	0.00146738	chr2_212217757_213217757
rs80344950	0.00146737	chr2_212217757_213217757
rs6065620	0.00146737	chr20_41215551_42215551
rs12470737	0.00146734	chr2_212217757_213217757
rs11157292	0.00146732	chr14_42256397_43531953
rs863436	0.00146731	chr2_212217757_213217757
rs75269534	0.0014673	chr16_75739791_76739791
rs11846488	0.00146715	chr14_42256397_43531953
rs7154150	0.00146712	chr14_42256397_43531953
rs73026199	0.00146712	chr19_31376692_32957504
rs13043235	0.0014671	chr20_41215551_42215551
rs2269625	0.00146709	chr20_41215551_42215551
rs61043991	0.00146704	chr20_15276185_16276185
rs6017050	0.001467	chr20_41215551_42215551
rs2787985	0.001467	chr1_81936733_83766863
rs6732462	0.00146696	chr2_77224273_78248001
rs16997071	0.00146695	chr20_15276185_16276185
rs2626451	0.00146695	chr14_42256397_43531953
rs6043738	0.00146686	chr20_15276185_16276185
rs4327076	0.00146684	chr16_75739791_76739791
rs6572157	0.00146682	chr14_42256397_43531953
rs187224224	0.00146682	chr17_78916656_79916656
rs1909463	0.00146678	chr14_42256397_43531953
rs17499846	0.00146672	chr19_31376692_32957504
rs13420886	0.00146672	chr2_212217757_213217757
rs144361554	0.00146664	chr17_78916656_79916656
rs66715072	0.00146658	chr20_15276185_16276185
rs961593	0.00146657	chr2_212217757_213217757
rs1851180	0.00146655	chr2_212217757_213217757
rs79689180	0.00146652	chr14_42256397_43531953
rs17112316	0.0014665	chr14_42256397_43531953
rs6074884	0.00146641	chr20_15276185_16276185
rs11864797	0.00146633	chr16_75739791_76739791
rs6110603	0.00146632	chr20_15276185_16276185
rs57857223	0.0014663	chr14_42256397_43531953
rs147379261	0.00146629	chr2_77224273_78248001
rs1335727	0.00146624	chr1_90588884_91589379
rs12434951	0.00146622	chr14_42256397_43531953
rs115233901	0.0014662	chr2_212217757_213217757
rs56369511	0.0014662	chr1_81936733_83766863
rs58170046	0.00146619	chr16_75739791_76739791
rs61365806	0.00146618	chr18_52152462_53725637
rs115484760	0.00146617	chr16_75739791_76739791
rs139644842	0.00146617	chr2_212217757_213217757
rs1625987	0.00146614	chr14_42256397_43531953
rs1147442	0.00146608	chr14_65980197_66980197
rs4527160	0.00146607	chr2_212217757_213217757
rs17334994	0.00146599	chr2_212217757_213217757
rs2055280	0.00146597	chr16_75739791_76739791
rs961318	0.00146596	chr16_75739791_76739791
rs17113192	0.00146593	chr14_42256397_43531953
rs2813716	0.00146591	chr14_42256397_43531953
rs141626858	0.00146589	chr19_31376692_32957504
rs115641193	0.00146588	chr2_212217757_213217757
rs559849514	0.00146586	chr16_75739791_76739791
rs11641350	0.00146585	chr16_75739791_76739791
rs16944056	0.00146583	chr16_75739791_76739791
rs4814406	0.0014658	chr20_15276185_16276185
rs114177383	0.00146578	chr14_42256397_43531953
rs468435	0.00146573	chr1_90588884_91589379
rs1428757	0.00146573	chr16_75739791_76739791
rs6034304	0.0014657	chr20_15276185_16276185
rs9921561	0.00146566	chr16_75739791_76739791
rs12578443	0.00146563	chr12_18681234_19681234
rs7570003	0.0014656	chr2_77224273_78248001
rs113004609	0.00146559	chr16_75739791_76739791
rs75164129	0.00146559	chr17_78916656_79916656
rs143853855	0.00146553	chr1_53229210_54229210
rs115564245	0.00146547	chr14_42256397_43531953
rs926292	0.00146545	chr20_41215551_42215551
rs17112319	0.00146544	chr14_42256397_43531953
rs1712700	0.00146542	chr14_42256397_43531953
rs141910690	0.00146541	chr14_42256397_43531953
rs112411556	0.00146535	chr16_75739791_76739791
rs117159428	0.00146534	chr20_15276185_16276185
rs12151786	0.00146532	chr2_212217757_213217757
rs9925921	0.00146523	chr16_75739791_76739791
rs76746959	0.00146523	chr20_15276185_16276185
rs57861323	0.0014652	chr14_42256397_43531953
rs185542523	0.00146519	chr11_65617111_67060023
rs79613863	0.00146518	chr16_75739791_76739791
rs79420725	0.00146517	chr20_15276185_16276185
rs56965897	0.0014651	chr14_42256397_43531953
rs77078228	0.00146506	chr20_15276185_16276185
rs1951875	0.00146501	chr14_42256397_43531953
rs73985808	0.001465	chr2_212217757_213217757
rs1951874	0.00146499	chr14_42256397_43531953
rs987322	0.00146493	chr2_212217757_213217757
rs8055786	0.0014649	chr16_75739791_76739791
rs115466237	0.0014648	chr20_15276185_16276185
rs3204270	0.0014648	chr17_78916656_79916656
rs79769590	0.00146478	chr16_75739791_76739791
rs143519545	0.00146477	chr16_75739791_76739791
rs6110879	0.00146465	chr20_15276185_16276185
rs77056298	0.00146464	chr16_75739791_76739791
rs8071307	0.00146464	chr17_78916656_79916656
rs16944192	0.00146463	chr16_75739791_76739791
rs2425598	0.0014646	chr20_41215551_42215551
rs1098061	0.0014646	chr2_212217757_213217757
rs6043443	0.00146452	chr20_15276185_16276185
rs6093692	0.00146448	chr20_41215551_42215551
rs6017117	0.00146448	chr20_41215551_42215551
rs114554237	0.00146447	chr14_42256397_43531953
rs4299065	0.00146433	chr14_42256397_43531953
rs2021118	0.0014643	chr14_42256397_43531953
rs61992797	0.00146429	chr14_42256397_43531953
rs77539410	0.00146427	chr16_75739791_76739791
rs117040435	0.00146427	chr14_42256397_43531953
rs28437179	0.00146426	chr16_75739791_76739791
rs7144720	0.00146426	chr14_42256397_43531953
rs1407825	0.00146418	chr20_15276185_16276185
rs73988952	0.00146408	chr2_212217757_213217757
rs17766465	0.00146404	chr16_75739791_76739791
rs4482199	0.00146403	chr14_42256397_43531953
rs12992081	0.00146403	chr2_77224273_78248001
rs13338060	0.00146402	chr16_75739791_76739791
rs72626195	0.00146402	chr16_75739791_76739791
rs7186700	0.00146399	chr16_75739791_76739791
rs73103684	0.00146397	chr20_41215551_42215551
rs927560	0.00146397	chr20_15276185_16276185
rs10144652	0.00146396	chr14_42256397_43531953
rs2626859	0.00146395	chr14_42256397_43531953
rs12726261	0.00146387	chr1_90588884_91589379
rs145138339	0.00146386	chr14_42256397_43531953
rs117350598	0.00146384	chr14_42256397_43531953
rs150170182	0.00146379	chr2_212217757_213217757
rs77622527	0.0014637	chr17_78916656_79916656
rs2954561	0.00146369	chr1_90588884_91589379
rs117679501	0.00146363	chr14_42256397_43531953
rs11844701	0.00146363	chr14_42256397_43531953
rs113435157	0.00146359	chr2_212217757_213217757
rs12930667	0.00146357	chr16_75739791_76739791
rs6131779	0.00146356	chr20_15276185_16276185
rs8012847	0.00146351	chr14_42256397_43531953
rs7571215	0.00146349	chr2_212217757_213217757
rs16943775	0.00146343	chr16_75739791_76739791
rs146261331	0.0014634	chr14_42256397_43531953
rs72801277	0.0014634	chr16_75739791_76739791
rs74929102	0.00146339	chr20_41215551_42215551
rs1499379	0.00146336	chr14_42256397_43531953
rs75078292	0.00146335	chr17_78916656_79916656
rs1983596	0.00146332	chr20_41215551_42215551
rs141305658	0.00146329	chr14_42256397_43531953
rs72793112	0.00146327	chr16_75739791_76739791
rs6752968	0.00146323	chr2_214713852_215713852
rs7263789	0.00146316	chr20_15276185_16276185
rs1892384	0.00146316	chr14_42256397_43531953
rs2185856	0.00146312	chr14_42256397_43531953
rs469141	0.00146308	chr1_90588884_91589379
rs4344774	0.00146307	chr16_75739791_76739791
rs77415604	0.00146306	chr2_212217757_213217757
rs1483907	0.00146305	chr14_42256397_43531953
rs6110907	0.00146298	chr20_15276185_16276185
rs76111613	0.00146295	chr20_15276185_16276185
rs58696927	0.00146292	chr2_212217757_213217757
rs77557277	0.00146287	chr19_31376692_32957504
rs62203490	0.0014628	chr20_15276185_16276185
rs8079717	0.00146279	chr17_78916656_79916656
rs10497962	0.00146277	chr2_212217757_213217757
rs1885940	0.00146276	chr20_15276185_16276185
rs12886305	0.00146271	chr14_42256397_43531953
rs6755132	0.00146269	chr2_212217757_213217757
rs9901514	0.00146264	chr17_78916656_79916656
rs115261236	0.00146264	chr2_212217757_213217757
rs6043183	0.00146262	chr20_15276185_16276185
rs8050006	0.00146261	chr16_75739791_76739791
rs1812204	0.0014626	chr14_42256397_43531953
rs59429452	0.00146258	chr14_42256397_43531953
rs4887852	0.00146258	chr16_75739791_76739791
rs6034258	0.00146256	chr20_15276185_16276185
rs55712017	0.00146255	chr2_212217757_213217757
rs3985157	0.00146255	chr14_42256397_43531953
rs7189069	0.00146253	chr16_75739791_76739791
rs12893675	0.00146253	chr14_42256397_43531953
rs73332466	0.00146252	chr14_42256397_43531953
rs143818327	0.00146252	chr16_75739791_76739791
rs2119488	0.00146251	chr2_77224273_78248001
rs6034354	0.00146248	chr20_15276185_16276185
rs17413253	0.00146245	chr2_212217757_213217757
rs118179355	0.00146239	chr14_42256397_43531953
rs11906981	0.00146235	chr20_15276185_16276185
rs4429499	0.00146232	chr2_77224273_78248001
rs75691445	0.00146232	chr2_212217757_213217757
rs144010963	0.00146231	chr1_90588884_91589379
rs77664412	0.00146228	chr1_81936733_83766863
rs906174	0.00146228	chr17_78916656_79916656
rs12883822	0.00146214	chr14_42256397_43531953
rs143157369	0.00146208	chr11_65617111_67060023
rs4513003	0.00146199	chr14_42256397_43531953
rs2010809	0.00146198	chr20_41215551_42215551
rs74870032	0.00146197	chr2_212217757_213217757
rs3096362	0.00146195	chr16_75739791_76739791
rs28635802	0.00146192	chr14_42256397_43531953
rs78089095	0.00146191	chr16_75739791_76739791
rs12052854	0.00146188	chr2_212217757_213217757
rs1503270	0.00146188	chr14_42256397_43531953
rs11646159	0.00146176	chr16_75739791_76739791
rs12481296	0.00146175	chr20_15276185_16276185
rs7200703	0.00146174	chr16_75739791_76739791
rs13041343	0.00146167	chr20_41215551_42215551
rs6093693	0.00146161	chr20_41215551_42215551
rs6135489	0.0014616	chr20_15276185_16276185
rs10133645	0.00146158	chr14_42256397_43531953
rs72791318	0.00146152	chr16_75739791_76739791
rs72809107	0.00146147	chr2_77224273_78248001
rs78887666	0.00146139	chr20_15276185_16276185
rs74847612	0.00146138	chr2_77224273_78248001
rs117828799	0.00146138	chr14_42256397_43531953
rs12147039	0.00146127	chr14_42256397_43531953
rs117383204	0.00146123	chr14_42256397_43531953
rs117346799	0.0014612	chr20_15276185_16276185
rs10493843	0.00146114	chr1_90588884_91589379
rs58663385	0.00146114	chr12_18681234_19681234
rs186938109	0.00146106	chr2_212217757_213217757
rs2813713	0.00146104	chr14_42256397_43531953
rs6135640	0.00146096	chr20_15276185_16276185
rs72801265	0.00146095	chr16_75739791_76739791
rs1423874	0.00146093	chr16_75739791_76739791
rs117575962	0.00146091	chr14_42256397_43531953
rs421270	0.00146091	chr19_31376692_32957504
rs67974840	0.00146089	chr16_75739791_76739791
rs9937631	0.00146084	chr16_75739791_76739791
rs17347397	0.0014608	chr2_212217757_213217757
rs200833981	0.00146073	chr16_75739791_76739791
rs4814412	0.00146065	chr20_15276185_16276185
rs148240765	0.00146062	chr16_75739791_76739791
rs8056980	0.00146056	chr16_75739791_76739791
rs8124013	0.00146056	chr20_41215551_42215551
rs140674726	0.00146053	chr2_212217757_213217757
rs10164847	0.00146046	chr2_212217757_213217757
rs1667660	0.00146033	chr14_42256397_43531953
rs60601235	0.00146032	chr16_75739791_76739791
rs8114928	0.00146028	chr20_41215551_42215551
rs149419131	0.00146027	chr2_212217757_213217757
rs80354866	0.00146027	chr20_15276185_16276185
rs141092157	0.00146025	chr14_42256397_43531953
rs6110707	0.00146016	chr20_15276185_16276185
rs9925197	0.00146011	chr16_75739791_76739791
rs12598039	0.00146007	chr16_75739791_76739791
rs138780442	0.00146006	chr17_78916656_79916656
rs11686852	0.00146006	chr2_212217757_213217757
rs4516259	0.00145995	chr16_75739791_76739791
rs147412250	0.00145989	chr14_42256397_43531953
rs1851181	0.00145988	chr2_212217757_213217757
rs150815910	0.00145988	chr14_42256397_43531953
rs528829867	0.00145985	chr14_42256397_43531953
rs13032896	0.00145982	chr2_212217757_213217757
rs978091	0.00145981	chr14_42256397_43531953
rs144034261	0.00145978	chr20_41215551_42215551
rs74745973	0.00145976	chr17_78916656_79916656
rs186348455	0.00145975	chr2_212217757_213217757
rs716162	0.00145972	chr14_42256397_43531953
rs35967103	0.00145968	chr17_78916656_79916656
rs10149061	0.00145965	chr14_42256397_43531953
rs6074956	0.00145965	chr20_15276185_16276185
rs34514100	0.00145964	chr16_75739791_76739791
rs12894501	0.00145964	chr14_42256397_43531953
rs6572175	0.00145963	chr14_42256397_43531953
rs72682280	0.00145963	chr14_42256397_43531953
rs12878059	0.00145963	chr14_42256397_43531953
rs13409465	0.00145961	chr2_212217757_213217757
rs761039	0.00145959	chr20_41215551_42215551
rs75686572	0.00145955	chr14_42256397_43531953
rs78380321	0.00145951	chr20_15276185_16276185
rs78260505	0.00145947	chr20_15276185_16276185
rs16942870	0.00145928	chr16_75739791_76739791
rs149150251	0.00145926	chr14_42256397_43531953
rs6093695	0.00145925	chr20_41215551_42215551
rs11645387	0.00145919	chr16_75739791_76739791
rs147297951	0.00145918	chr16_75739791_76739791
rs79814523	0.00145908	chr2_212217757_213217757
rs117066452	0.00145907	chr14_42256397_43531953
rs34435142	0.00145905	chr14_42256397_43531953
rs58827221	0.00145905	chr1_81936733_83766863
rs1439256	0.00145898	chr2_212217757_213217757
rs117447144	0.00145892	chr14_42256397_43531953
rs6074883	0.00145891	chr20_15276185_16276185
rs1777089	0.00145889	chr14_42256397_43531953
rs8049182	0.00145887	chr16_75739791_76739791
rs11157271	0.00145884	chr14_42256397_43531953
rs2191517	0.00145878	chr20_15276185_16276185
rs8018875	0.00145877	chr14_42256397_43531953
rs8114932	0.00145877	chr20_41215551_42215551
rs111473504	0.0014587	chr2_212217757_213217757
rs117186080	0.0014587	chr17_78916656_79916656
rs6034259	0.00145866	chr20_15276185_16276185
rs165007	0.00145863	chr1_90588884_91589379
rs116694626	0.00145863	chr14_42256397_43531953
rs59376976	0.00145861	chr19_31376692_32957504
rs2481765	0.0014586	chr14_42256397_43531953
rs4900402	0.00145855	chr14_42256397_43531953
rs67378539	0.00145851	chr14_42256397_43531953
rs68157336	0.00145848	chr14_42256397_43531953
rs10192485	0.00145844	chr2_212217757_213217757
rs12922143	0.00145844	chr16_75739791_76739791
rs12694277	0.00145842	chr2_212217757_213217757
rs12933883	0.00145841	chr16_75739791_76739791
rs150665942	0.00145841	chr14_42256397_43531953
rs72682207	0.0014584	chr14_42256397_43531953
rs73474573	0.00145833	chr18_52152462_53725637
rs138819638	0.00145832	chr16_75739791_76739791
rs148767305	0.00145832	chr16_75739791_76739791
rs77933994	0.0014583	chr2_77224273_78248001
rs2204916	0.00145824	chr2_77224273_78248001
rs143370863	0.00145822	chr16_75739791_76739791
rs8015236	0.0014582	chr14_42256397_43531953
rs77179116	0.00145815	chr2_77224273_78248001
rs6072862	0.0014581	chr20_41215551_42215551
rs2813715	0.00145807	chr14_42256397_43531953
rs318412	0.00145805	chr1_81936733_83766863
rs17602011	0.00145805	chr2_212217757_213217757
rs10137765	0.00145802	chr14_42256397_43531953
rs7572965	0.00145795	chr2_77224273_78248001
rs56008220	0.00145794	chr2_214713852_215713852
rs62184485	0.00145788	chr2_212217757_213217757
rs74025670	0.00145788	chr16_75739791_76739791
rs12694251	0.00145783	chr2_212217757_213217757
rs6435653	0.00145783	chr2_212217757_213217757
rs77744322	0.00145781	chr16_75739791_76739791
rs8062262	0.00145781	chr16_75739791_76739791
rs147741624	0.0014578	chr2_212217757_213217757
rs2208133	0.00145776	chr20_15276185_16276185
rs138243453	0.00145775	chr14_42256397_43531953
rs6722908	0.0014577	chr2_212217757_213217757
rs77084263	0.00145769	chr2_212217757_213217757
rs6754240	0.00145768	chr2_212217757_213217757
rs13402671	0.00145766	chr2_77224273_78248001
rs12050969	0.00145764	chr16_75739791_76739791
rs192483589	0.00145763	chr20_41215551_42215551
rs7297373	0.00145759	chr12_18681234_19681234
rs28584228	0.00145758	chr16_75739791_76739791
rs11642540	0.00145758	chr16_75739791_76739791
rs10149275	0.00145757	chr14_42256397_43531953
rs60113543	0.00145749	chr14_42256397_43531953
rs10485542	0.00145748	chr20_15276185_16276185
rs1885944	0.00145746	chr20_15276185_16276185
rs6043572	0.00145744	chr20_15276185_16276185
rs35813609	0.00145742	chr16_75739791_76739791
rs13007506	0.0014574	chr2_214713852_215713852
rs4143896	0.00145737	chr14_42256397_43531953
rs160951	0.00145735	chr16_75739791_76739791
rs115353061	0.00145734	chr14_42256397_43531953
rs2012100	0.00145734	chr14_42256397_43531953
rs34986689	0.00145732	chr14_42256397_43531953
rs112805060	0.0014573	chr1_81936733_83766863
rs117723472	0.00145728	chr16_75739791_76739791
rs6572119	0.0014572	chr14_42256397_43531953
rs74025669	0.0014572	chr16_75739791_76739791
rs75705069	0.00145719	chr20_15276185_16276185
rs117961920	0.00145713	chr16_75739791_76739791
rs12461395	0.00145713	chr19_31376692_32957504
rs12470608	0.00145712	chr2_212217757_213217757
rs10130600	0.0014571	chr14_42256397_43531953
rs12464843	0.00145707	chr2_212217757_213217757
rs2659034	0.00145707	chr17_78916656_79916656
rs4814430	0.00145696	chr20_15276185_16276185
rs12120628	0.00145694	chr1_81936733_83766863
rs62182968	0.00145694	chr2_212217757_213217757
rs2806238	0.00145693	chr14_42256397_43531953
rs117434302	0.0014569	chr14_42256397_43531953
rs73621245	0.00145689	chr16_75739791_76739791
rs9941688	0.00145687	chr2_212217757_213217757
rs4969409	0.00145686	chr17_78916656_79916656
rs6080149	0.00145683	chr20_15276185_16276185
rs7189005	0.00145682	chr16_75739791_76739791
rs1428760	0.00145681	chr16_75739791_76739791
rs1957862	0.0014568	chr14_42256397_43531953
rs2813717	0.00145678	chr14_42256397_43531953
rs8014358	0.00145674	chr14_42256397_43531953
rs74025668	0.00145674	chr16_75739791_76739791
rs10932383	0.00145672	chr2_212217757_213217757
rs72946542	0.00145669	chr2_212217757_213217757
rs1969774	0.00145666	chr20_15276185_16276185
rs4633947	0.00145663	chr2_77224273_78248001
rs76527887	0.00145663	chr20_41215551_42215551
rs201194628	0.00145658	chr16_75739791_76739791
rs6034430	0.00145656	chr20_15276185_16276185
rs6732128	0.00145656	chr2_212217757_213217757
rs35820594	0.00145655	chr14_42256397_43531953
rs12597866	0.00145652	chr16_75739791_76739791
rs72684092	0.00145649	chr14_42256397_43531953
rs6093686	0.00145648	chr20_41215551_42215551
rs140412411	0.00145646	chr16_75739791_76739791
rs75623248	0.00145645	chr14_42256397_43531953
rs2170805	0.00145643	chr14_42256397_43531953
rs117781524	0.00145642	chr16_5660840_7034217
rs72789471	0.0014564	chr16_75739791_76739791
rs10133822	0.00145639	chr14_42256397_43531953
rs111369793	0.00145638	chr2_212217757_213217757
rs11650945	0.00145637	chr17_78916656_79916656
rs11904993	0.00145634	chr20_15276185_16276185
rs11848370	0.00145633	chr14_42256397_43531953
rs564239244	0.00145633	chr20_15276185_16276185
rs12447315	0.00145626	chr16_75739791_76739791
rs79626257	0.00145626	chr16_75739791_76739791
rs59603038	0.00145622	chr14_42256397_43531953
rs79615659	0.0014562	chr14_42256397_43531953
rs7143463	0.00145619	chr14_42256397_43531953
rs140929790	0.00145618	chr16_75739791_76739791
rs10194698	0.00145618	chr2_212217757_213217757
rs4969385	0.00145616	chr17_78916656_79916656
rs71411634	0.00145613	chr14_42256397_43531953
rs12435242	0.0014561	chr14_42256397_43531953
rs11697778	0.00145609	chr20_41215551_42215551
rs76425794	0.00145607	chr20_15276185_16276185
rs912383	0.00145607	chr14_42256397_43531953
rs116971647	0.00145607	chr14_42256397_43531953
rs2813720	0.00145603	chr14_42256397_43531953
rs12884544	0.00145602	chr14_42256397_43531953
rs117746491	0.00145602	chr14_42256397_43531953
rs35762488	0.001456	chr2_212217757_213217757
rs12600067	0.00145599	chr16_75739791_76739791
rs13006489	0.00145596	chr2_212217757_213217757
rs6079949	0.00145595	chr20_15276185_16276185
rs117984216	0.00145592	chr20_15276185_16276185
rs202065798	0.00145587	chr14_42256397_43531953
rs13001216	0.00145573	chr2_214713852_215713852
rs6572182	0.00145569	chr14_42256397_43531953
rs76632696	0.00145568	chr16_75739791_76739791
rs7419832	0.00145568	chr2_212217757_213217757
rs78764618	0.00145567	chr14_42256397_43531953
rs6079789	0.00145565	chr20_15276185_16276185
rs2788917	0.00145564	chr20_15276185_16276185
rs111261058	0.00145564	chr2_212217757_213217757
rs10130243	0.00145562	chr14_42256397_43531953
rs2749753	0.00145561	chr20_15276185_16276185
rs75776978	0.00145554	chr14_42256397_43531953
rs100694	0.00145553	chr1_90588884_91589379
rs139115384	0.00145551	chr16_75739791_76739791
rs13036336	0.00145548	chr20_15276185_16276185
rs62182566	0.00145543	chr2_212217757_213217757
rs12472501	0.00145543	chr2_77224273_78248001
rs912181	0.00145533	chr20_15276185_16276185
rs2113265	0.00145531	chr16_75739791_76739791
rs1549661	0.00145531	chr16_75739791_76739791
rs6135575	0.00145529	chr20_15276185_16276185
rs11847461	0.00145523	chr14_42256397_43531953
rs13421983	0.00145521	chr2_77224273_78248001
rs12325365	0.00145513	chr16_75739791_76739791
rs76472020	0.00145506	chr12_18681234_19681234
rs34776422	0.00145501	chr2_212217757_213217757
rs1446697	0.00145501	chr2_77224273_78248001
rs7571692	0.00145499	chr2_214713852_215713852
rs76842004	0.00145498	chr14_42256397_43531953
rs117242295	0.00145496	chr1_90588884_91589379
rs111239738	0.00145494	chr20_15276185_16276185
rs6080066	0.00145482	chr20_15276185_16276185
rs75052465	0.00145482	chr20_15276185_16276185
rs73030163	0.00145479	chr19_31376692_32957504
rs111556685	0.00145477	chr2_212217757_213217757
rs7147547	0.00145475	chr14_42256397_43531953
rs13039890	0.00145473	chr20_41215551_42215551
rs8114278	0.00145469	chr20_15276185_16276185
rs8048120	0.00145464	chr16_75739791_76739791
rs144828485	0.00145462	chr14_42256397_43531953
rs6034344	0.0014546	chr20_15276185_16276185
rs1825395	0.00145456	chr14_42256397_43531953
rs74045715	0.00145455	chr14_42256397_43531953
rs138556612	0.00145454	chr14_42256397_43531953
rs10138772	0.00145453	chr14_42256397_43531953
rs2279919	0.00145452	chr17_78916656_79916656
rs147403156	0.00145451	chr16_75739791_76739791
rs3092648	0.0014545	chr20_41215551_42215551
rs10139401	0.00145448	chr14_42256397_43531953
rs11588912	0.00145447	chr1_90588884_91589379
rs57739875	0.00145446	chr14_42256397_43531953
rs10417152	0.00145444	chr19_31376692_32957504
rs114068206	0.00145444	chr2_212217757_213217757
rs6740652	0.00145443	chr2_212217757_213217757
rs9941687	0.0014544	chr2_212217757_213217757
rs28778981	0.00145437	chr16_75739791_76739791
rs7592933	0.00145437	chr2_212217757_213217757
rs184742459	0.00145436	chr14_42256397_43531953
rs77509092	0.00145423	chr2_212217757_213217757
rs4888525	0.00145421	chr16_75739791_76739791
rs1959864	0.00145418	chr14_42256397_43531953
rs2788916	0.00145413	chr20_15276185_16276185
rs12435248	0.0014541	chr14_42256397_43531953
rs200747	0.0014541	chr20_15276185_16276185
rs62194204	0.00145409	chr20_15276185_16276185
rs12599367	0.00145409	chr16_75739791_76739791
rs62195566	0.00145407	chr20_15276185_16276185
rs138918671	0.00145402	chr14_42256397_43531953
rs1098063	0.00145396	chr2_212217757_213217757
rs147673957	0.00145389	chr2_77224273_78248001
rs16987493	0.00145379	chr20_41215551_42215551
rs814544	0.00145377	chr1_90588884_91589379
rs7271371	0.00145375	chr20_15276185_16276185
rs118188507	0.00145368	chr16_75739791_76739791
rs56195252	0.00145362	chr17_78916656_79916656
rs2050224	0.00145358	chr20_15276185_16276185
rs77393554	0.00145354	chr14_42256397_43531953
rs12694240	0.00145353	chr2_212217757_213217757
rs11152014	0.00145352	chr18_52152462_53725637
rs12323861	0.00145351	chr14_42256397_43531953
rs1712699	0.00145351	chr14_42256397_43531953
rs7190250	0.00145345	chr16_75739791_76739791
rs6043839	0.00145341	chr20_15276185_16276185
rs6749560	0.00145339	chr2_212217757_213217757
rs6547164	0.00145336	chr2_77224273_78248001
rs4640327	0.00145332	chr2_212217757_213217757
rs1353844	0.00145332	chr14_42256397_43531953
rs183759274	0.00145321	chr14_42256397_43531953
rs6034326	0.0014532	chr20_15276185_16276185
rs2903337	0.00145318	chr16_75739791_76739791
rs73240862	0.00145314	chr20_15276185_16276185
rs11157267	0.00145309	chr14_42256397_43531953
rs59390595	0.00145309	chr16_75739791_76739791
rs76380164	0.00145308	chr20_15276185_16276185
rs117136035	0.00145307	chr16_75739791_76739791
rs1851169	0.00145305	chr2_212217757_213217757
rs35252217	0.001453	chr19_31376692_32957504
rs62204003	0.00145297	chr20_41215551_42215551
rs2806235	0.00145295	chr14_42256397_43531953
rs1963795	0.00145295	chr19_31376692_32957504
rs8047283	0.00145294	chr16_75739791_76739791
rs72789479	0.00145293	chr16_75739791_76739791
rs874923	0.00145291	chr20_41215551_42215551
rs11157309	0.00145291	chr14_42256397_43531953
rs78019754	0.0014529	chr16_75739791_76739791
rs12325100	0.00145289	chr16_75739791_76739791
rs200901487	0.00145288	chr14_42256397_43531953
rs2626413	0.00145285	chr14_42256397_43531953
rs1241781	0.00145283	chr14_42256397_43531953
rs145565467	0.00145278	chr14_42256397_43531953
rs4462807	0.00145276	chr2_77224273_78248001
rs10130680	0.00145275	chr14_42256397_43531953
rs4888453	0.00145271	chr16_75739791_76739791
rs11150791	0.0014527	chr17_78916656_79916656
rs72668924	0.00145264	chr14_42256397_43531953
rs71350843	0.0014526	chr19_31376692_32957504
rs6750577	0.00145256	chr2_77224273_78248001
rs78332738	0.0014524	chr14_42256397_43531953
rs1407824	0.00145238	chr20_15276185_16276185
rs11698589	0.00145237	chr20_41215551_42215551
rs34684676	0.00145233	chr16_75739791_76739791
rs1969773	0.00145232	chr20_15276185_16276185
rs72799055	0.00145231	chr16_75739791_76739791
rs11126616	0.00145231	chr2_77224273_78248001
rs117671130	0.00145231	chr14_42256397_43531953
rs145228358	0.00145231	chr14_42256397_43531953
rs1851183	0.0014523	chr2_212217757_213217757
rs78672233	0.00145228	chr14_42256397_43531953
rs10932380	0.00145223	chr2_212217757_213217757
rs56872099	0.00145221	chr2_212217757_213217757
rs17113376	0.00145221	chr14_42256397_43531953
rs55748761	0.0014522	chr2_77224273_78248001
rs13021712	0.0014521	chr2_212217757_213217757
rs113148910	0.00145208	chr2_212217757_213217757
rs7599837	0.00145204	chr2_77224273_78248001
rs11163320	0.00145202	chr1_81936733_83766863
rs117601932	0.00145198	chr14_42256397_43531953
rs17112350	0.00145197	chr14_42256397_43531953
rs79967495	0.00145196	chr16_75739791_76739791
rs77681307	0.00145194	chr20_15276185_16276185
rs208264	0.00145193	chr20_41215551_42215551
rs7362882	0.00145192	chr20_41215551_42215551
rs116788302	0.0014519	chr17_78916656_79916656
rs117539491	0.00145187	chr16_75739791_76739791
rs7205220	0.0014518	chr16_75739791_76739791
rs12447929	0.00145178	chr16_75739791_76739791
rs9934330	0.00145176	chr16_75739791_76739791
rs80158049	0.00145172	chr20_15276185_16276185
rs139012739	0.00145172	chr16_75739791_76739791
rs1098064	0.00145172	chr2_212217757_213217757
rs12480694	0.00145171	chr20_15276185_16276185
rs11157257	0.00145165	chr14_42256397_43531953
rs75749636	0.00145164	chr1_81936733_83766863
rs17344252	0.00145162	chr2_212217757_213217757
rs7141739	0.00145162	chr14_42256397_43531953
rs74513917	0.00145162	chr14_42256397_43531953
rs150994176	0.00145162	chr14_42256397_43531953
rs75719038	0.00145161	chr16_75739791_76739791
rs67674905	0.0014515	chr16_75739791_76739791
rs117468568	0.00145143	chr16_75739791_76739791
rs6030375	0.00145137	chr20_41215551_42215551
rs60389196	0.00145137	chr17_78916656_79916656
rs141927765	0.00145127	chr17_78916656_79916656
rs72936635	0.00145126	chr11_65617111_67060023
rs35320815	0.00145123	chr14_42256397_43531953
rs72670411	0.00145123	chr14_42256397_43531953
rs6712652	0.00145122	chr2_212217757_213217757
rs79370117	0.0014512	chr14_42256397_43531953
rs149583872	0.00145119	chr14_42256397_43531953
rs62185367	0.00145114	chr2_212217757_213217757
rs62103584	0.00145112	chr19_31376692_32957504
rs2042406	0.0014511	chr16_75739791_76739791
rs140226593	0.0014511	chr14_42256397_43531953
rs77389388	0.00145107	chr16_75739791_76739791
rs62203855	0.00145106	chr20_41215551_42215551
rs12448696	0.001451	chr16_75739791_76739791
rs12328907	0.00145098	chr2_212217757_213217757
rs116536230	0.00145097	chr14_42256397_43531953
rs12587096	0.00145096	chr14_42256397_43531953
rs7269188	0.00145094	chr20_15276185_16276185
rs8055423	0.00145093	chr16_75739791_76739791
rs62048238	0.00145092	chr16_75739791_76739791
rs3985158	0.00145091	chr14_42256397_43531953
rs75024429	0.0014509	chr14_42256397_43531953
rs8045666	0.00145085	chr16_75739791_76739791
rs1698513	0.00145082	chr14_42256397_43531953
rs117826643	0.00145082	chr16_75739791_76739791
rs150562987	0.0014508	chr1_81936733_83766863
rs1237495	0.00145072	chr20_15276185_16276185
rs12992638	0.00145069	chr2_77224273_78248001
rs10191972	0.00145065	chr2_212217757_213217757
rs13041696	0.00145061	chr20_15276185_16276185
rs77516567	0.00145061	chr2_77224273_78248001
rs78928630	0.0014506	chr14_42256397_43531953
rs142657560	0.0014506	chr14_42256397_43531953
rs145289971	0.00145047	chr16_75739791_76739791
rs183633263	0.00145045	chr14_42256397_43531953
rs12466141	0.00145044	chr2_212217757_213217757
rs6105529	0.00145043	chr20_15276185_16276185
rs57367348	0.0014504	chr2_212217757_213217757
rs78330449	0.00145038	chr16_75739791_76739791
rs4814405	0.00145037	chr20_15276185_16276185
rs6135496	0.00145035	chr20_15276185_16276185
rs78991359	0.00145034	chr16_75739791_76739791
rs17767530	0.00145031	chr16_75739791_76739791
rs79103458	0.00145028	chr14_42256397_43531953
rs13398104	0.00145026	chr2_212217757_213217757
rs7187671	0.00145025	chr16_75739791_76739791
rs12599261	0.00145019	chr16_75739791_76739791
rs12926306	0.00145018	chr16_75739791_76739791
rs77309975	0.00145013	chr2_77224273_78248001
rs1604668	0.00145011	chr14_42256397_43531953
rs7191959	0.00145011	chr16_75739791_76739791
rs186876167	0.00145011	chr14_42256397_43531953
rs111758510	0.0014501	chr2_212217757_213217757
rs111592288	0.00145004	chr14_42256397_43531953
rs62052588	0.00145001	chr16_75739791_76739791
rs8003107	0.00145	chr14_42256397_43531953
rs77215004	0.00144999	chr16_75739791_76739791
rs9924994	0.00144994	chr16_75739791_76739791
rs116545124	0.00144992	chr14_42256397_43531953
rs149001637	0.00144988	chr2_77224273_78248001
rs12433420	0.00144987	chr14_42256397_43531953
rs964920	0.00144985	chr2_77224273_78248001
rs9746035	0.00144985	chr16_75739791_76739791
rs149461542	0.00144985	chr16_75739791_76739791
rs375047654	0.00144984	chr14_42256397_43531953
rs17625568	0.00144983	chr14_42256397_43531953
rs10221675	0.00144979	chr2_212217757_213217757
rs6572135	0.00144978	chr14_42256397_43531953
rs79457948	0.00144976	chr20_15276185_16276185
rs2749747	0.00144976	chr20_15276185_16276185
rs61988381	0.00144975	chr14_42256397_43531953
rs12408618	0.00144969	chr1_81936733_83766863
rs13036187	0.00144967	chr2_212217757_213217757
rs150547701	0.00144965	chr14_42256397_43531953
rs4424935	0.00144956	chr16_75739791_76739791
rs58038388	0.00144956	chr17_78916656_79916656
rs139781371	0.00144956	chr17_78916656_79916656
rs7574908	0.00144955	chr2_77224273_78248001
rs4144001	0.00144955	chr14_42256397_43531953
rs72668923	0.00144952	chr14_42256397_43531953
rs10148986	0.00144949	chr14_42256397_43531953
rs7204989	0.00144948	chr16_75739791_76739791
rs11869658	0.00144942	chr17_78916656_79916656
rs72801239	0.00144936	chr16_75739791_76739791
rs28881237	0.00144934	chr14_42256397_43531953
rs192192385	0.00144932	chr20_41215551_42215551
rs1992029	0.0014493	chr2_212217757_213217757
rs16996001	0.00144924	chr20_15276185_16276185
rs6131788	0.00144924	chr20_15276185_16276185
rs147994803	0.00144922	chr14_42256397_43531953
rs72794923	0.00144919	chr16_75739791_76739791
rs67198636	0.00144911	chr14_42256397_43531953
rs34500422	0.00144909	chr17_78916656_79916656
rs140692796	0.00144905	chr1_90588884_91589379
rs77724593	0.00144903	chr14_42256397_43531953
rs10048756	0.00144901	chr2_214713852_215713852
rs11891107	0.00144898	chr2_212217757_213217757
rs28415731	0.00144897	chr16_75739791_76739791
rs62048245	0.00144888	chr16_75739791_76739791
rs151216894	0.00144888	chr16_75739791_76739791
rs11866651	0.00144886	chr16_75739791_76739791
rs208185	0.00144885	chr20_41215551_42215551
rs28440043	0.00144881	chr14_42256397_43531953
rs4900322	0.00144879	chr14_42256397_43531953
rs10138279	0.00144873	chr14_42256397_43531953
rs1915744	0.00144872	chr2_212217757_213217757
rs11887954	0.0014487	chr2_212217757_213217757
rs8055313	0.00144862	chr16_75739791_76739791
rs11850910	0.00144862	chr14_42256397_43531953
rs28707376	0.00144855	chr20_41215551_42215551
rs117990379	0.00144854	chr20_15276185_16276185
rs56901293	0.00144852	chr14_42256397_43531953
rs111633613	0.00144851	chr2_212217757_213217757
rs909863	0.00144849	chr20_41215551_42215551
rs72949512	0.00144848	chr2_212217757_213217757
rs12716815	0.00144841	chr16_75739791_76739791
rs148382796	0.00144838	chr1_81936733_83766863
rs874922	0.00144838	chr20_41215551_42215551
rs73941207	0.00144835	chr2_77224273_78248001
rs74332173	0.00144834	chr2_212217757_213217757
rs6043837	0.00144833	chr20_15276185_16276185
rs7202977	0.00144832	chr16_75739791_76739791
rs6017053	0.00144832	chr20_41215551_42215551
rs10932426	0.00144829	chr2_212217757_213217757
rs115997511	0.00144828	chr2_212217757_213217757
rs550561	0.00144824	chr1_53229210_54229210
rs66765327	0.00144823	chr16_75739791_76739791
rs147770959	0.00144817	chr16_75739791_76739791
rs57660144	0.00144817	chr17_78916656_79916656
rs61434059	0.00144815	chr16_75739791_76739791
rs72851872	0.00144813	chr17_78916656_79916656
rs62051619	0.00144808	chr16_75739791_76739791
rs8059663	0.00144807	chr16_75739791_76739791
rs17655170	0.00144805	chr20_15276185_16276185
rs67624641	0.00144805	chr16_75739791_76739791
rs55897719	0.00144804	chr2_212217757_213217757
rs11881200	0.001448	chr19_31376692_32957504
rs7144172	0.00144799	chr14_42256397_43531953
rs35609466	0.00144787	chr16_75739791_76739791
rs6079792	0.00144786	chr20_15276185_16276185
rs4853291	0.00144784	chr2_77224273_78248001
rs1829618	0.00144784	chr2_212217757_213217757
rs77488258	0.00144782	chr2_212217757_213217757
rs323932	0.00144781	chr1_81936733_83766863
rs1015553	0.00144781	chr1_90588884_91589379
rs59062545	0.0014478	chr16_75739791_76739791
rs78188780	0.00144779	chr14_42256397_43531953
rs74829254	0.00144772	chr16_75739791_76739791
rs10192302	0.0014477	chr2_212217757_213217757
rs12462693	0.00144769	chr19_31376692_32957504
rs55690477	0.0014476	chr16_75739791_76739791
rs79476168	0.0014476	chr16_75739791_76739791
rs909862	0.0014476	chr20_41215551_42215551
rs146124013	0.00144757	chr14_42256397_43531953
rs16847568	0.00144757	chr2_212217757_213217757
rs12894663	0.00144755	chr14_42256397_43531953
rs35494790	0.00144753	chr14_42256397_43531953
rs73628412	0.00144752	chr16_75739791_76739791
rs12476274	0.00144752	chr2_212217757_213217757
rs75414058	0.00144748	chr20_15276185_16276185
rs72682229	0.00144747	chr14_42256397_43531953
rs200005407	0.00144746	chr1_81936733_83766863
rs61308039	0.00144746	chr14_42256397_43531953
rs12589113	0.00144745	chr14_42256397_43531953
rs146125781	0.00144743	chr14_42256397_43531953
rs58234937	0.00144738	chr16_75739791_76739791
rs11901482	0.00144738	chr2_212217757_213217757
rs76780670	0.00144738	chr16_75739791_76739791
rs2425589	0.00144734	chr20_41215551_42215551
rs9928916	0.00144732	chr16_75739791_76739791
rs140494357	0.00144732	chr14_42256397_43531953
rs113106811	0.00144731	chr17_78916656_79916656
rs1035177	0.0014473	chr20_15276185_16276185
rs149763720	0.00144727	chr16_75739791_76739791
rs181851867	0.00144727	chr16_75739791_76739791
rs4888487	0.00144717	chr16_75739791_76739791
rs3009971	0.00144716	chr14_42256397_43531953
rs73621211	0.00144714	chr16_75739791_76739791
rs10133972	0.00144713	chr14_42256397_43531953
rs12470342	0.00144713	chr2_212217757_213217757
rs138714532	0.00144711	chr14_42256397_43531953
rs8045530	0.00144711	chr16_75739791_76739791
rs12149782	0.0014471	chr16_75739791_76739791
rs62049686	0.00144709	chr16_75739791_76739791
rs13018117	0.00144706	chr2_212217757_213217757
rs1035531	0.00144705	chr16_75739791_76739791
rs8016937	0.00144704	chr14_42256397_43531953
rs113044909	0.00144703	chr16_75739791_76739791
rs117069485	0.00144702	chr16_75739791_76739791
rs72799057	0.00144701	chr16_75739791_76739791
rs77943897	0.001447	chr16_75739791_76739791
rs2760542	0.00144695	chr20_15276185_16276185
rs67294218	0.00144692	chr20_15276185_16276185
rs28526498	0.00144691	chr16_75739791_76739791
rs34398224	0.00144688	chr16_75739791_76739791
rs73081376	0.00144686	chr2_212217757_213217757
rs1039278	0.00144685	chr14_42256397_43531953
rs150943276	0.00144681	chr17_78916656_79916656
rs1957871	0.00144676	chr14_42256397_43531953
rs2062473	0.00144673	chr14_42256397_43531953
rs13035998	0.00144671	chr2_212217757_213217757
rs16942809	0.0014467	chr16_75739791_76739791
rs1559329	0.00144668	chr16_75739791_76739791
rs7140476	0.00144667	chr14_42256397_43531953
rs142828864	0.00144666	chr19_31376692_32957504
rs187106876	0.00144662	chr14_42256397_43531953
rs16848380	0.00144659	chr2_212217757_213217757
rs4508478	0.00144658	chr17_78916656_79916656
rs117767939	0.00144655	chr14_42256397_43531953
rs56020128	0.00144655	chr16_75739791_76739791
rs184715459	0.0014465	chr14_42256397_43531953
rs6030374	0.00144649	chr20_41215551_42215551
rs11844411	0.00144648	chr14_42256397_43531953
rs13039799	0.00144643	chr20_15276185_16276185
rs12597399	0.00144643	chr16_75739791_76739791
rs56351822	0.00144641	chr2_212217757_213217757
rs1885942	0.00144639	chr20_15276185_16276185
rs116311531	0.00144638	chr14_42256397_43531953
rs79702984	0.00144631	chr16_75739791_76739791
rs240509	0.00144626	chr1_90588884_91589379
rs144561257	0.00144625	chr16_75739791_76739791
rs2047819	0.00144625	chr14_42256397_43531953
rs7198025	0.00144622	chr16_75739791_76739791
rs62047814	0.00144616	chr16_75739791_76739791
rs6030356	0.00144616	chr20_41215551_42215551
rs4969436	0.00144615	chr17_78916656_79916656
rs7157532	0.00144609	chr14_42256397_43531953
rs6034367	0.00144605	chr20_15276185_16276185
rs12597412	0.00144604	chr16_75739791_76739791
rs12185204	0.00144599	chr16_75739791_76739791
rs28896632	0.0014459	chr2_77224273_78248001
rs62052009	0.00144589	chr16_75739791_76739791
rs146234109	0.00144585	chr14_42256397_43531953
rs62048240	0.00144583	chr16_75739791_76739791
rs17655074	0.0014458	chr20_15276185_16276185
rs117336626	0.00144579	chr14_42256397_43531953
rs117894229	0.0014457	chr14_42256397_43531953
rs73101809	0.0014457	chr20_15276185_16276185
rs80248037	0.0014457	chr16_75739791_76739791
rs78593750	0.00144568	chr17_78916656_79916656
rs118048659	0.00144564	chr16_75739791_76739791
rs6435651	0.00144558	chr2_212217757_213217757
rs10205553	0.00144558	chr2_212217757_213217757
rs182497505	0.00144556	chr16_75739791_76739791
rs115086787	0.00144556	chr14_42256397_43531953
rs12930547	0.00144554	chr16_75739791_76739791
rs138684292	0.0014455	chr14_42256397_43531953
rs13401829	0.00144546	chr2_212217757_213217757
rs6080023	0.00144542	chr20_15276185_16276185
rs79605693	0.00144538	chr16_75739791_76739791
rs73988938	0.00144537	chr2_212217757_213217757
rs16847157	0.00144534	chr2_212217757_213217757
rs1988185	0.00144534	chr14_42256397_43531953
rs10932423	0.00144533	chr2_212217757_213217757
rs775095	0.00144526	chr20_15276185_16276185
rs7193980	0.00144526	chr16_75739791_76739791
rs56382688	0.00144525	chr16_75739791_76739791
rs2285186	0.00144525	chr20_41215551_42215551
rs79077427	0.00144517	chr2_212217757_213217757
rs77811761	0.00144514	chr16_75739791_76739791
rs1604669	0.00144513	chr14_42256397_43531953
rs191071605	0.00144513	chr16_75739791_76739791
rs72682289	0.00144512	chr14_42256397_43531953
rs12599319	0.0014451	chr16_75739791_76739791
rs4812613	0.00144509	chr20_41215551_42215551
rs11697341	0.00144505	chr20_15276185_16276185
rs6102928	0.00144505	chr20_41215551_42215551
rs6075029	0.00144503	chr20_15276185_16276185
rs2006832	0.00144502	chr14_42256397_43531953
rs72676396	0.00144502	chr14_42256397_43531953
rs12897838	0.00144502	chr14_42256397_43531953
rs78995267	0.00144501	chr14_42256397_43531953
rs11863138	0.00144495	chr16_75739791_76739791
rs290031	0.00144494	chr2_77224273_78248001
rs114653738	0.00144492	chr2_212217757_213217757
rs1339256	0.0014449	chr20_15276185_16276185
rs814547	0.00144486	chr1_90588884_91589379
rs59190724	0.00144485	chr16_75739791_76739791
rs7142501	0.00144484	chr14_42256397_43531953
rs17633467	0.00144484	chr14_42256397_43531953
rs8014039	0.00144482	chr14_42256397_43531953
rs34228601	0.00144479	chr14_42256397_43531953
rs8047051	0.00144478	chr16_75739791_76739791
rs74045725	0.00144471	chr14_42256397_43531953
rs12930993	0.0014447	chr16_75739791_76739791
rs75151288	0.00144466	chr16_75739791_76739791
rs4641642	0.00144465	chr14_42256397_43531953
rs73332500	0.00144465	chr14_42256397_43531953
rs10485544	0.00144464	chr20_15276185_16276185
rs117558227	0.00144463	chr17_78916656_79916656
rs1368503	0.00144461	chr2_77224273_78248001
rs6030359	0.0014446	chr20_41215551_42215551
rs7566172	0.00144458	chr2_212217757_213217757
rs62052013	0.00144455	chr16_75739791_76739791
rs4324340	0.00144453	chr2_77224273_78248001
rs7541474	0.00144452	chr1_81936733_83766863
rs199754700	0.00144446	chr14_42256397_43531953
rs12596245	0.00144445	chr16_75739791_76739791
rs72853252	0.00144444	chr17_78916656_79916656
rs10922945	0.00144441	chr1_90588884_91589379
rs72682256	0.00144439	chr14_42256397_43531953
rs12452184	0.00144439	chr17_78916656_79916656
rs12888900	0.00144438	chr14_42256397_43531953
rs7947391	0.00144436	chr11_65617111_67060023
rs12997387	0.00144435	chr2_212217757_213217757
rs78311679	0.0014443	chr2_77224273_78248001
rs72678316	0.00144429	chr14_42256397_43531953
rs2806254	0.00144428	chr14_42256397_43531953
rs11640159	0.00144425	chr16_75739791_76739791
rs1499385	0.00144423	chr14_42256397_43531953
rs12589908	0.00144418	chr14_42256397_43531953
rs57143664	0.00144417	chr1_81936733_83766863
rs6030846	0.00144416	chr20_41215551_42215551
rs111592550	0.00144411	chr2_212217757_213217757
rs114845164	0.00144411	chr2_212217757_213217757
rs8077430	0.00144411	chr17_78916656_79916656
rs8068528	0.00144408	chr17_78916656_79916656
rs7405872	0.00144407	chr17_78916656_79916656
rs60197393	0.00144405	chr11_65617111_67060023
rs75379198	0.00144403	chr16_75739791_76739791
rs143612543	0.00144399	chr14_42256397_43531953
rs16997016	0.00144399	chr20_15276185_16276185
rs8059061	0.00144397	chr16_75739791_76739791
rs73026191	0.00144397	chr19_31376692_32957504
rs62180247	0.00144395	chr2_212217757_213217757
rs1027537	0.00144395	chr14_42256397_43531953
rs12467254	0.00144394	chr2_77224273_78248001
rs7600101	0.00144391	chr2_214713852_215713852
rs77671516	0.00144391	chr14_42256397_43531953
rs62160363	0.0014439	chr2_77224273_78248001
rs1011643	0.00144389	chr20_15276185_16276185
rs34538656	0.00144388	chr14_42256397_43531953
rs76657998	0.00144387	chr14_42256397_43531953
rs200745	0.00144387	chr20_15276185_16276185
rs75311951	0.00144382	chr2_212217757_213217757
rs2129075	0.00144381	chr14_42256397_43531953
rs10144999	0.00144379	chr14_42256397_43531953
rs73114319	0.00144378	chr20_41215551_42215551
rs982637	0.00144377	chr14_42256397_43531953
rs6564349	0.00144375	chr16_75739791_76739791
rs77522899	0.00144372	chr14_42256397_43531953
rs6043458	0.00144371	chr20_15276185_16276185
rs117740265	0.00144368	chr16_75739791_76739791
rs12119684	0.00144367	chr1_90588884_91589379
rs72801271	0.00144364	chr16_75739791_76739791
rs74045727	0.00144363	chr14_42256397_43531953
rs78764842	0.00144355	chr16_75739791_76739791
rs139515455	0.00144352	chr16_75739791_76739791
rs11861185	0.00144349	chr16_75739791_76739791
rs377396418	0.00144348	chr14_42256397_43531953
rs149762280	0.00144346	chr14_42256397_43531953
rs76199977	0.00144343	chr16_75739791_76739791
rs76470820	0.00144342	chr1_81936733_83766863
rs35331067	0.00144341	chr16_75739791_76739791
rs2415728	0.00144339	chr14_42256397_43531953
rs77669244	0.00144334	chr2_212217757_213217757
rs12995418	0.0014433	chr2_212217757_213217757
rs1439247	0.00144327	chr2_212217757_213217757
rs10874345	0.00144326	chr1_81936733_83766863
rs4999609	0.00144326	chr17_78916656_79916656
rs11691785	0.00144323	chr2_77224273_78248001
rs118041126	0.00144322	chr20_15276185_16276185
rs142302422	0.00144318	chr2_77224273_78248001
rs6034298	0.00144314	chr20_15276185_16276185
rs1323309	0.00144312	chr20_15276185_16276185
rs10169970	0.00144308	chr2_212217757_213217757
rs77918029	0.00144307	chr14_42256397_43531953
rs117753741	0.00144301	chr14_42256397_43531953
rs111615180	0.00144299	chr14_42256397_43531953
rs2006821	0.00144299	chr14_42256397_43531953
rs6564324	0.00144298	chr16_75739791_76739791
rs55814747	0.00144298	chr17_78916656_79916656
rs6079737	0.00144297	chr20_15276185_16276185
rs138026773	0.00144297	chr2_212217757_213217757
rs7194017	0.00144295	chr16_75739791_76739791
rs7159679	0.0014429	chr14_42256397_43531953
rs34501733	0.00144288	chr14_42256397_43531953
rs117389222	0.00144279	chr20_41215551_42215551
rs4613097	0.00144276	chr17_78916656_79916656
rs6034391	0.00144273	chr20_15276185_16276185
rs3791704	0.0014427	chr2_212217757_213217757
rs74778772	0.00144269	chr17_78916656_79916656
rs146360903	0.00144268	chr20_15276185_16276185
rs77362555	0.00144264	chr16_75739791_76739791
rs75633893	0.00144262	chr16_75739791_76739791
rs1972820	0.00144261	chr2_212217757_213217757
rs113263800	0.00144259	chr2_212217757_213217757
rs57149347	0.00144256	chr16_75739791_76739791
rs73614451	0.00144249	chr20_15276185_16276185
rs4480834	0.00144248	chr16_75739791_76739791
rs74419486	0.00144248	chr19_31376692_32957504
rs2626420	0.00144247	chr14_42256397_43531953
rs77101500	0.00144246	chr1_90588884_91589379
rs6043872	0.0014424	chr20_15276185_16276185
rs6034389	0.0014424	chr20_15276185_16276185
rs72854148	0.00144232	chr17_78916656_79916656
rs13330949	0.00144227	chr16_75739791_76739791
rs992606	0.00144223	chr20_15276185_16276185
rs72799049	0.00144221	chr16_75739791_76739791
rs145160368	0.00144218	chr2_212217757_213217757
rs147561243	0.00144218	chr2_212217757_213217757
rs7567179	0.00144217	chr2_214713852_215713852
rs4402598	0.00144216	chr16_75739791_76739791
rs191136099	0.00144214	chr1_90588884_91589379
rs111630701	0.00144212	chr14_42256397_43531953
rs355641	0.00144211	chr1_90588884_91589379
rs72668929	0.00144209	chr14_42256397_43531953
rs148523912	0.00144207	chr14_42256397_43531953
rs71394238	0.00144205	chr16_75739791_76739791
rs72939812	0.00144201	chr2_212217757_213217757
rs142161443	0.00144201	chr14_42256397_43531953
rs143942253	0.00144201	chr14_42256397_43531953
rs112584149	0.001442	chr1_81936733_83766863
rs79415273	0.00144196	chr14_42256397_43531953
rs4805639	0.00144196	chr19_31376692_32957504
rs10150566	0.00144196	chr14_42256397_43531953
rs112088759	0.00144193	chr14_42256397_43531953
rs74181906	0.00144191	chr20_15276185_16276185
rs8014322	0.00144188	chr14_42256397_43531953
rs72668927	0.00144187	chr14_42256397_43531953
rs6043543	0.00144187	chr20_15276185_16276185
rs58655642	0.00144186	chr14_42256397_43531953
rs13036443	0.00144185	chr20_41215551_42215551
rs10211597	0.00144185	chr2_77224273_78248001
rs2023505	0.00144185	chr20_15276185_16276185
rs62195614	0.00144184	chr20_15276185_16276185
rs36048407	0.00144183	chr1_90588884_91589379
rs470300	0.00144182	chr11_65617111_67060023
rs6103323	0.00144182	chr20_41215551_42215551
rs4814434	0.00144181	chr20_15276185_16276185
rs6079769	0.00144178	chr20_15276185_16276185
rs79675995	0.00144172	chr16_75739791_76739791
rs143308689	0.00144169	chr14_42256397_43531953
rs9673533	0.00144163	chr16_75739791_76739791
rs1756327	0.00144157	chr14_42256397_43531953
rs16943855	0.00144157	chr16_75739791_76739791
rs116444130	0.00144157	chr2_212217757_213217757
rs13387445	0.00144155	chr2_212217757_213217757
rs150946919	0.00144152	chr18_52152462_53725637
rs72626198	0.00144152	chr16_75739791_76739791
rs35570679	0.0014415	chr16_75739791_76739791
rs6734221	0.00144147	chr2_77224273_78248001
rs6719645	0.00144139	chr2_212217757_213217757
rs139988268	0.00144138	chr20_15276185_16276185
rs71422760	0.00144135	chr2_212217757_213217757
rs34725780	0.00144135	chr17_78916656_79916656
rs1303874	0.00144134	chr16_75739791_76739791
rs61991414	0.00144133	chr14_42256397_43531953
rs6093696	0.00144132	chr20_41215551_42215551
rs3092215	0.0014413	chr20_41215551_42215551
rs148575587	0.00144126	chr20_41215551_42215551
rs6716346	0.00144123	chr2_77224273_78248001
rs11885579	0.00144122	chr2_212217757_213217757
rs12151575	0.00144118	chr2_212217757_213217757
rs8013597	0.00144118	chr14_42256397_43531953
rs148038829	0.00144118	chr14_42256397_43531953
rs2021117	0.00144116	chr14_42256397_43531953
rs35514244	0.00144116	chr20_41215551_42215551
rs143864183	0.00144115	chr2_212217757_213217757
rs28841037	0.00144113	chr14_42256397_43531953
rs41304798	0.00144113	chr20_15276185_16276185
rs1698508	0.00144112	chr14_42256397_43531953
rs75048249	0.00144111	chr14_42256397_43531953
rs6572149	0.0014411	chr14_42256397_43531953
rs6030363	0.00144108	chr20_41215551_42215551
rs2135621	0.00144106	chr16_75739791_76739791
rs148181546	0.00144106	chr16_75739791_76739791
rs12946872	0.00144106	chr17_78916656_79916656
rs76486669	0.00144102	chr20_41215551_42215551
rs199527501	0.00144101	chr16_75739791_76739791
rs10183337	0.001441	chr2_212217757_213217757
rs146299580	0.00144099	chr14_42256397_43531953
rs112456740	0.00144096	chr14_42256397_43531953
rs75219924	0.00144093	chr2_212217757_213217757
rs79235831	0.0014409	chr2_77224273_78248001
rs113124328	0.00144086	chr2_212217757_213217757
rs11157272	0.00144084	chr14_42256397_43531953
rs138490768	0.00144082	chr16_75739791_76739791
rs5011109	0.00144081	chr1_81936733_83766863
rs72628205	0.00144079	chr16_75739791_76739791
rs186241122	0.00144079	chr17_78916656_79916656
rs1188913	0.00144079	chr1_90588884_91589379
rs72799060	0.00144078	chr16_75739791_76739791
rs8062846	0.00144078	chr16_75739791_76739791
rs11847999	0.00144071	chr14_42256397_43531953
rs142191543	0.0014407	chr20_15276185_16276185
rs116864769	0.0014407	chr14_42256397_43531953
rs12432829	0.00144068	chr14_42256397_43531953
rs1603935	0.00144067	chr14_42256397_43531953
rs8009860	0.00144063	chr14_42256397_43531953
rs6043593	0.00144061	chr20_15276185_16276185
rs12931004	0.0014406	chr16_75739791_76739791
rs142459560	0.00144058	chr14_42256397_43531953
rs72932579	0.00144058	chr18_52152462_53725637
rs114171846	0.00144058	chr14_42256397_43531953
rs12471583	0.00144052	chr2_212217757_213217757
rs1233754	0.00144051	chr20_15276185_16276185
rs7189235	0.0014405	chr16_75739791_76739791
rs11908408	0.0014405	chr20_41215551_42215551
rs28414857	0.00144049	chr14_42256397_43531953
rs8020273	0.00144048	chr14_42256397_43531953
rs145710682	0.00144043	chr16_75739791_76739791
rs12996040	0.00144038	chr2_212217757_213217757
rs7519296	0.00144037	chr1_90588884_91589379
rs143118012	0.00144037	chr16_75739791_76739791
rs182259281	0.00144037	chr14_42256397_43531953
rs11645179	0.00144034	chr16_75739791_76739791
rs113024511	0.00144032	chr2_212217757_213217757
rs76281662	0.00144031	chr14_42256397_43531953
rs73099271	0.0014403	chr20_15276185_16276185
rs17639473	0.00144026	chr16_75739791_76739791
rs150930351	0.00144024	chr14_42256397_43531953
rs114100322	0.00144024	chr16_75739791_76739791
rs6034390	0.00144022	chr20_15276185_16276185
rs4284776	0.00144021	chr2_212217757_213217757
rs10146816	0.00144021	chr14_42256397_43531953
rs76230910	0.00144019	chr1_81936733_83766863
rs4275875	0.00144017	chr16_75739791_76739791
rs74944691	0.00144015	chr16_75739791_76739791
rs3890829	0.00144014	chr16_75739791_76739791
rs57337209	0.00144013	chr14_42256397_43531953
rs1503272	0.0014401	chr14_42256397_43531953
rs58677458	0.00144009	chr14_42256397_43531953
rs74626674	0.00144007	chr16_75739791_76739791
rs1847268	0.00144006	chr14_42256397_43531953
rs117126933	0.00144006	chr16_75739791_76739791
rs115266661	0.00144002	chr2_212217757_213217757
rs814543	0.00143999	chr1_90588884_91589379
rs35936320	0.00143998	chr16_75739791_76739791
rs1346557	0.00143996	chr16_75739791_76739791
rs34058970	0.00143992	chr17_78916656_79916656
rs190802883	0.00143985	chr17_78916656_79916656
rs2128982	0.00143983	chr14_42256397_43531953
rs11149908	0.00143983	chr16_75739791_76739791
rs141343821	0.0014398	chr16_75739791_76739791
rs60323344	0.0014398	chr17_78916656_79916656
rs11641965	0.00143979	chr16_75739791_76739791
rs6547167	0.00143978	chr2_77224273_78248001
rs11149888	0.0014397	chr16_75739791_76739791
rs55663096	0.00143967	chr2_212217757_213217757
rs1241778	0.00143965	chr14_42256397_43531953
rs16915433	0.00143962	chr12_18681234_19681234
rs11149893	0.00143962	chr16_75739791_76739791
rs12050339	0.00143961	chr14_42256397_43531953
rs7214360	0.0014396	chr17_78916656_79916656
rs2086796	0.00143957	chr14_42256397_43531953
rs8063484	0.00143956	chr16_75739791_76739791
rs57657327	0.00143955	chr16_75739791_76739791
rs12599021	0.00143954	chr16_75739791_76739791
rs145551293	0.0014395	chr17_78916656_79916656
rs75006952	0.00143949	chr2_77224273_78248001
rs6043499	0.00143947	chr20_15276185_16276185
rs141946161	0.00143947	chr14_42256397_43531953
rs409303	0.00143946	chr20_15276185_16276185
rs66626996	0.00143945	chr16_75739791_76739791
rs72947334	0.00143944	chr2_212217757_213217757
rs62048218	0.0014394	chr16_75739791_76739791
rs72678339	0.00143938	chr14_42256397_43531953
rs72626200	0.00143938	chr16_75739791_76739791
rs7593434	0.00143934	chr2_77224273_78248001
rs10185689	0.00143934	chr2_212217757_213217757
rs7501326	0.00143934	chr16_75739791_76739791
rs8063826	0.00143933	chr16_75739791_76739791
rs146788604	0.00143932	chr2_212217757_213217757
rs113767885	0.00143931	chr2_212217757_213217757
rs11157255	0.0014393	chr14_42256397_43531953
rs6110708	0.00143929	chr20_15276185_16276185
rs59552980	0.00143927	chr20_15276185_16276185
rs1971343	0.00143921	chr14_42256397_43531953
rs76175653	0.00143919	chr14_42256397_43531953
rs112492488	0.00143917	chr2_212217757_213217757
rs140717900	0.00143912	chr17_78916656_79916656
rs6102950	0.00143912	chr20_41215551_42215551
rs73240866	0.00143912	chr20_15276185_16276185
rs1323308	0.00143909	chr20_15276185_16276185
rs12599551	0.00143905	chr16_75739791_76739791
rs142824210	0.00143905	chr14_42256397_43531953
rs72815134	0.00143902	chr2_77224273_78248001
rs67913391	0.00143902	chr1_90588884_91589379
rs115263786	0.00143901	chr2_212217757_213217757
rs13425015	0.00143897	chr2_77224273_78248001
rs13339408	0.00143897	chr16_75739791_76739791
rs8017320	0.00143895	chr14_42256397_43531953
rs4672617	0.00143895	chr2_212217757_213217757
rs72799048	0.00143891	chr16_75739791_76739791
rs62194163	0.00143889	chr20_15276185_16276185
rs61991141	0.00143887	chr14_42256397_43531953
rs59505143	0.00143884	chr16_75739791_76739791
rs73069342	0.00143883	chr2_212217757_213217757
rs111909153	0.00143882	chr16_75739791_76739791
rs57203408	0.00143882	chr20_15276185_16276185
rs6043742	0.00143877	chr20_15276185_16276185
rs11149912	0.00143876	chr16_75739791_76739791
rs78950974	0.00143875	chr20_41215551_42215551
rs113616110	0.00143875	chr2_212217757_213217757
rs116639697	0.00143874	chr1_90588884_91589379
rs12473554	0.00143873	chr2_77224273_78248001
rs74400346	0.00143868	chr2_212217757_213217757
rs186715211	0.00143862	chr16_75739791_76739791
rs17112292	0.00143861	chr14_42256397_43531953
rs76209910	0.00143859	chr1_81936733_83766863
rs6564312	0.00143855	chr16_75739791_76739791
rs112241878	0.00143854	chr2_212217757_213217757
rs11640904	0.00143845	chr16_75739791_76739791
rs8115809	0.00143842	chr20_41215551_42215551
rs72799051	0.00143841	chr16_75739791_76739791
rs67837987	0.00143838	chr2_212217757_213217757
rs1756325	0.00143834	chr14_42256397_43531953
rs9893780	0.00143828	chr17_78916656_79916656
rs74025615	0.00143827	chr16_75739791_76739791
rs72628206	0.00143825	chr16_75739791_76739791
rs35735966	0.00143821	chr2_212217757_213217757
rs2860082	0.00143812	chr2_77224273_78248001
rs74766922	0.00143806	chr14_42256397_43531953
rs1521648	0.00143803	chr2_212217757_213217757
rs13422002	0.00143801	chr2_77224273_78248001
rs2425572	0.00143801	chr20_41215551_42215551
rs55873693	0.00143801	chr16_75739791_76739791
rs115707219	0.001438	chr2_212217757_213217757
rs4900328	0.00143797	chr14_42256397_43531953
rs1895471	0.00143791	chr19_31376692_32957504
rs112286273	0.00143788	chr17_78916656_79916656
rs74674360	0.00143786	chr16_75739791_76739791
rs117383934	0.00143782	chr16_75739791_76739791
rs2903233	0.00143781	chr16_75739791_76739791
rs73628418	0.00143774	chr16_75739791_76739791
rs4278659	0.00143773	chr14_42256397_43531953
rs17698959	0.00143772	chr16_75739791_76739791
rs56108701	0.00143767	chr16_75739791_76739791
rs6043594	0.00143765	chr20_15276185_16276185
rs1139409	0.00143764	chr17_78916656_79916656
rs12325174	0.00143764	chr16_75739791_76739791
rs6105528	0.00143763	chr20_15276185_16276185
rs117144831	0.0014376	chr16_75739791_76739791
rs188126143	0.00143759	chr16_75739791_76739791
rs139177642	0.00143758	chr16_75739791_76739791
rs144382984	0.00143758	chr14_42256397_43531953
rs12926749	0.00143757	chr16_75739791_76739791
rs4609884	0.00143755	chr16_75739791_76739791
rs79931026	0.00143755	chr2_212217757_213217757
rs112328401	0.00143751	chr2_212217757_213217757
rs7204781	0.00143751	chr16_75739791_76739791
rs10149887	0.0014375	chr14_42256397_43531953
rs6075014	0.0014375	chr20_15276185_16276185
rs34061485	0.00143749	chr16_75739791_76739791
rs116930544	0.00143743	chr16_75739791_76739791
rs62049386	0.00143742	chr16_75739791_76739791
rs28650052	0.00143737	chr14_42256397_43531953
rs77837325	0.00143737	chr14_42256397_43531953
rs2255166	0.00143735	chr17_78916656_79916656
rs6565508	0.00143733	chr17_78916656_79916656
rs186408340	0.00143733	chr20_15276185_16276185
rs113466761	0.00143731	chr2_212217757_213217757
rs73101272	0.00143724	chr20_15276185_16276185
rs6043681	0.00143718	chr20_15276185_16276185
rs72628207	0.00143718	chr16_75739791_76739791
rs699523	0.00143717	chr1_90588884_91589379
rs116769144	0.00143715	chr1_90588884_91589379
rs141604221	0.00143715	chr1_90588884_91589379
rs6102966	0.00143714	chr20_41215551_42215551
rs58885672	0.00143713	chr16_75739791_76739791
rs113138299	0.00143707	chr2_212217757_213217757
rs4887854	0.00143702	chr16_75739791_76739791
rs877867	0.00143702	chr1_90588884_91589379
rs11149909	0.001437	chr16_75739791_76739791
rs80251396	0.00143699	chr16_75739791_76739791
rs143126547	0.00143697	chr14_42256397_43531953
rs74046827	0.00143697	chr14_42256397_43531953
rs11901525	0.00143696	chr2_212217757_213217757
rs112993583	0.00143692	chr1_90588884_91589379
rs8011397	0.00143691	chr14_42256397_43531953
rs6030456	0.00143689	chr20_41215551_42215551
rs2047529	0.00143682	chr14_42256397_43531953
rs1964297	0.00143681	chr16_75739791_76739791
rs6565585	0.00143678	chr17_78916656_79916656
rs373474953	0.00143673	chr14_42256397_43531953
rs9924992	0.00143672	chr16_75739791_76739791
rs58799953	0.00143671	chr16_75739791_76739791
rs1078214	0.00143671	chr19_31376692_32957504
rs117481901	0.00143669	chr16_75739791_76739791
rs58184388	0.00143669	chr16_75739791_76739791
rs78524343	0.00143667	chr2_212217757_213217757
rs34758996	0.00143663	chr14_42256397_43531953
rs6043378	0.00143663	chr20_15276185_16276185
rs6043497	0.00143652	chr20_15276185_16276185
rs56174996	0.00143652	chr1_90588884_91589379
rs12886436	0.00143652	chr14_42256397_43531953
rs8049902	0.00143651	chr16_75739791_76739791
rs10135895	0.00143648	chr14_42256397_43531953
rs11157290	0.00143648	chr14_42256397_43531953
rs62178837	0.00143647	chr2_212217757_213217757
rs6079988	0.00143645	chr20_15276185_16276185
rs1323303	0.00143639	chr20_15276185_16276185
rs73330904	0.00143639	chr14_42256397_43531953
rs11700246	0.00143639	chr20_41215551_42215551
rs9929947	0.00143638	chr16_75739791_76739791
rs4814453	0.00143638	chr20_15276185_16276185
rs4969421	0.00143638	chr17_78916656_79916656
rs112157412	0.00143636	chr14_42256397_43531953
rs17838597	0.00143624	chr2_212217757_213217757
rs73332487	0.00143623	chr14_42256397_43531953
rs150356945	0.0014362	chr17_78916656_79916656
rs2788920	0.0014362	chr20_15276185_16276185
rs77316069	0.0014362	chr1_90588884_91589379
rs74794612	0.00143618	chr20_41215551_42215551
rs112320324	0.00143617	chr16_75739791_76739791
rs149327013	0.00143614	chr14_42256397_43531953
rs6428595	0.00143613	chr1_90588884_91589379
rs34974801	0.00143613	chr16_75739791_76739791
rs12325009	0.00143613	chr16_75739791_76739791
rs62180221	0.0014361	chr2_212217757_213217757
rs17112945	0.00143609	chr14_42256397_43531953
rs36085973	0.00143601	chr20_15276185_16276185
rs78668347	0.00143596	chr20_41215551_42215551
rs71350845	0.00143588	chr19_31376692_32957504
rs72678344	0.00143588	chr14_42256397_43531953
rs7197747	0.00143585	chr16_75739791_76739791
rs377214781	0.00143584	chr16_75739791_76739791
rs59078854	0.00143583	chr16_75739791_76739791
rs72793196	0.00143583	chr16_75739791_76739791
rs117381065	0.00143582	chr14_42256397_43531953
rs77337513	0.00143581	chr16_75739791_76739791
rs12596705	0.00143579	chr16_75739791_76739791
rs76592364	0.00143576	chr1_81936733_83766863
rs58760118	0.00143575	chr16_75739791_76739791
rs1021917	0.00143571	chr2_212217757_213217757
rs1241782	0.00143568	chr14_42256397_43531953
rs11700144	0.00143567	chr20_15276185_16276185
rs6135561	0.00143565	chr20_15276185_16276185
rs78254062	0.00143563	chr2_77224273_78248001
rs75871452	0.00143561	chr16_75739791_76739791
rs79910901	0.0014356	chr14_42256397_43531953
rs61470546	0.00143557	chr16_75739791_76739791
rs73615439	0.00143556	chr16_75739791_76739791
rs12105874	0.00143555	chr2_212217757_213217757
rs140680263	0.00143554	chr17_78916656_79916656
rs115984872	0.00143554	chr14_42256397_43531953
rs73316194	0.00143552	chr14_42256397_43531953
rs17418947	0.00143551	chr2_212217757_213217757
rs66833055	0.0014355	chr16_75739791_76739791
rs1957872	0.00143547	chr14_42256397_43531953
rs79151394	0.00143545	chr14_42256397_43531953
rs4888456	0.00143545	chr16_75739791_76739791
rs10483521	0.00143542	chr14_42256397_43531953
rs56360380	0.00143539	chr16_75739791_76739791
rs6030936	0.00143536	chr20_41215551_42215551
rs191606097	0.00143535	chr14_42256397_43531953
rs72628203	0.00143534	chr16_75739791_76739791
rs150405929	0.00143532	chr14_42256397_43531953
rs7273477	0.00143531	chr20_15276185_16276185
rs147281105	0.00143522	chr16_75739791_76739791
rs74680215	0.0014352	chr16_75739791_76739791
rs2115388	0.00143515	chr16_75739791_76739791
rs188650145	0.00143514	chr16_75739791_76739791
rs1323306	0.00143513	chr20_15276185_16276185
rs74773186	0.00143511	chr16_75739791_76739791
rs7157351	0.00143511	chr14_42256397_43531953
rs72680427	0.00143509	chr14_42256397_43531953
rs12149425	0.00143508	chr16_75739791_76739791
rs61991140	0.00143507	chr14_42256397_43531953
rs2866619	0.00143503	chr16_75739791_76739791
rs427069	0.001435	chr20_15276185_16276185
rs201414253	0.00143499	chr16_75739791_76739791
rs11697305	0.00143497	chr20_15276185_16276185
rs12589684	0.00143497	chr14_42256397_43531953
rs116647431	0.00143497	chr2_212217757_213217757
rs13398639	0.00143494	chr2_77224273_78248001
rs567573622	0.00143492	chr14_42256397_43531953
rs117292301	0.0014349	chr14_42256397_43531953
rs10144175	0.00143489	chr14_42256397_43531953
rs12147919	0.00143483	chr14_42256397_43531953
rs76603888	0.00143474	chr14_42256397_43531953
rs6043802	0.00143473	chr20_15276185_16276185
rs2371277	0.00143471	chr2_212217757_213217757
rs117480119	0.0014347	chr14_42256397_43531953
rs1976833	0.00143469	chr2_212217757_213217757
rs12325294	0.0014346	chr16_75739791_76739791
rs7126075	0.00143459	chr11_65617111_67060023
rs111539211	0.00143458	chr16_75739791_76739791
rs77563963	0.00143456	chr14_42256397_43531953
rs115587696	0.00143456	chr2_212217757_213217757
rs149899067	0.00143455	chr16_75739791_76739791
rs7187426	0.00143453	chr16_75739791_76739791
rs72682204	0.00143451	chr14_42256397_43531953
rs34411797	0.00143449	chr16_75739791_76739791
rs79035085	0.00143447	chr14_42256397_43531953
rs1619153	0.00143446	chr14_42256397_43531953
rs1954358	0.00143445	chr14_42256397_43531953
rs2371261	0.00143445	chr2_212217757_213217757
rs78274853	0.00143444	chr14_42256397_43531953
rs142033839	0.0014344	chr14_42256397_43531953
rs61400560	0.00143436	chr16_75739791_76739791
rs9319495	0.00143436	chr16_75739791_76739791
rs6733265	0.00143435	chr2_212217757_213217757
rs6074960	0.00143433	chr20_15276185_16276185
rs6043398	0.00143429	chr20_15276185_16276185
rs76290350	0.00143426	chr16_75739791_76739791
rs1483915	0.00143426	chr14_42256397_43531953
rs1984560	0.00143425	chr20_41215551_42215551
rs76121345	0.00143425	chr14_42256397_43531953
rs60549025	0.00143424	chr17_78916656_79916656
rs1233767	0.00143422	chr20_15276185_16276185
rs79113383	0.0014342	chr16_75739791_76739791
rs2328013	0.00143413	chr20_15276185_16276185
rs73069336	0.00143412	chr2_212217757_213217757
rs181153343	0.00143412	chr20_41215551_42215551
rs117473943	0.00143412	chr14_42256397_43531953
rs73628414	0.00143411	chr16_75739791_76739791
rs72788666	0.00143408	chr16_75739791_76739791
rs55780401	0.00143405	chr20_41215551_42215551
rs57193263	0.00143403	chr16_75739791_76739791
rs4900297	0.00143402	chr14_42256397_43531953
rs8068159	0.00143398	chr17_78916656_79916656
rs533164925	0.00143396	chr16_75739791_76739791
rs62183024	0.00143396	chr2_212217757_213217757
rs17107824	0.00143393	chr1_81936733_83766863
rs8047479	0.00143392	chr16_75739791_76739791
rs2129078	0.00143389	chr14_42256397_43531953
rs6030382	0.00143388	chr20_41215551_42215551
rs116931253	0.00143387	chr14_42256397_43531953
rs10498372	0.00143384	chr14_42256397_43531953
rs72799059	0.00143381	chr16_75739791_76739791
rs2185893	0.0014338	chr14_42256397_43531953
rs180766651	0.00143379	chr16_75739791_76739791
rs146016468	0.00143377	chr18_52152462_53725637
rs139226173	0.00143376	chr16_75739791_76739791
rs11157273	0.00143375	chr14_42256397_43531953
rs2425574	0.00143375	chr20_41215551_42215551
rs11907371	0.00143374	chr20_15276185_16276185
rs16846210	0.00143373	chr2_212217757_213217757
rs79316751	0.00143372	chr14_42256397_43531953
rs9934419	0.0014337	chr16_75739791_76739791
rs78587987	0.00143367	chr14_42256397_43531953
rs183470998	0.00143366	chr16_75739791_76739791
rs74865692	0.00143366	chr2_212217757_213217757
rs74025041	0.00143365	chr16_75739791_76739791
rs11889719	0.00143362	chr2_212217757_213217757
rs72794954	0.00143362	chr16_75739791_76739791
rs138105457	0.00143361	chr2_212217757_213217757
rs6043737	0.00143359	chr20_15276185_16276185
rs2867487	0.00143355	chr20_41215551_42215551
rs1756328	0.00143353	chr14_42256397_43531953
rs55730063	0.00143353	chr16_75739791_76739791
rs1885943	0.00143351	chr20_15276185_16276185
rs1483902	0.00143349	chr14_42256397_43531953
rs4533312	0.00143348	chr16_75739791_76739791
rs72933771	0.00143347	chr2_212217757_213217757
rs1915745	0.00143344	chr2_212217757_213217757
rs62051175	0.00143344	chr16_75739791_76739791
rs11149884	0.00143343	chr16_75739791_76739791
rs4888529	0.0014334	chr16_75739791_76739791
rs2455953	0.00143339	chr14_42256397_43531953
rs62170872	0.00143338	chr2_77224273_78248001
rs12325501	0.00143336	chr16_75739791_76739791
rs117314880	0.00143336	chr17_78916656_79916656
rs4662186	0.00143335	chr1_81936733_83766863
rs4814433	0.00143335	chr20_15276185_16276185
rs1851261	0.00143334	chr2_212217757_213217757
rs112038680	0.00143333	chr14_42256397_43531953
rs150490459	0.00143331	chr14_42256397_43531953
rs8015393	0.00143331	chr14_42256397_43531953
rs78553377	0.00143329	chr20_15276185_16276185
rs2866621	0.00143323	chr16_75739791_76739791
rs114032581	0.00143321	chr2_212217757_213217757
rs6102955	0.0014332	chr20_41215551_42215551
rs185766780	0.00143318	chr14_42256397_43531953
rs7200148	0.00143313	chr16_75739791_76739791
rs4672616	0.00143312	chr2_212217757_213217757
rs77770043	0.00143311	chr16_75739791_76739791
rs1420438	0.00143307	chr20_15276185_16276185
rs72626201	0.00143303	chr16_75739791_76739791
rs2224735	0.00143302	chr20_15276185_16276185
rs10140132	0.00143301	chr14_42256397_43531953
rs7424835	0.001433	chr2_212217757_213217757
rs9924587	0.00143298	chr16_75739791_76739791
rs76290808	0.00143297	chr20_41215551_42215551
rs78339585	0.00143294	chr14_42256397_43531953
rs6572151	0.00143293	chr14_42256397_43531953
rs12596551	0.00143291	chr16_75739791_76739791
rs2415771	0.0014329	chr14_42256397_43531953
rs562641	0.00143289	chr1_53229210_54229210
rs79854376	0.0014328	chr16_75739791_76739791
rs6565519	0.00143279	chr17_78916656_79916656
rs77774901	0.00143279	chr16_75739791_76739791
rs7500451	0.00143277	chr16_75739791_76739791
rs1015552	0.00143276	chr1_90588884_91589379
rs57888674	0.00143274	chr17_78916656_79916656
rs139393452	0.00143268	chr16_75739791_76739791
rs200731	0.00143267	chr20_15276185_16276185
rs79613534	0.00143266	chr14_42256397_43531953
rs60730550	0.00143264	chr16_75739791_76739791
rs6079834	0.00143264	chr20_15276185_16276185
rs2866622	0.00143264	chr16_75739791_76739791
rs58996522	0.0014326	chr16_75739791_76739791
rs7601515	0.00143258	chr2_212217757_213217757
rs56273830	0.00143257	chr16_75739791_76739791
rs6034387	0.00143252	chr20_15276185_16276185
rs1384944	0.00143249	chr14_42256397_43531953
rs276754	0.00143248	chr19_31376692_32957504
rs146327712	0.00143248	chr16_75739791_76739791
rs11157301	0.00143248	chr14_42256397_43531953
rs763913	0.00143248	chr14_42256397_43531953
rs55633617	0.00143246	chr16_75739791_76739791
rs12052338	0.00143245	chr2_77224273_78248001
rs7401107	0.00143244	chr14_42256397_43531953
rs1483919	0.00143244	chr14_42256397_43531953
rs1035532	0.00143243	chr16_75739791_76739791
rs112073796	0.0014324	chr2_212217757_213217757
rs111355789	0.00143238	chr2_212217757_213217757
rs35342682	0.00143237	chr16_75739791_76739791
rs11644035	0.00143237	chr16_75739791_76739791
rs67333575	0.00143236	chr16_75739791_76739791
rs77422616	0.00143234	chr17_78916656_79916656
rs12694259	0.00143232	chr2_212217757_213217757
rs7197769	0.00143232	chr16_75739791_76739791
rs79316456	0.00143231	chr14_42256397_43531953
rs72676303	0.00143231	chr14_42256397_43531953
rs61591073	0.00143229	chr17_78916656_79916656
rs62184046	0.00143229	chr2_212217757_213217757
rs62051219	0.00143229	chr16_75739791_76739791
rs75831676	0.00143226	chr14_42256397_43531953
rs7141310	0.00143226	chr14_42256397_43531953
rs1154149	0.00143225	chr14_42256397_43531953
rs145079131	0.00143225	chr16_75739791_76739791
rs117314870	0.00143225	chr14_42256397_43531953
rs139790290	0.00143224	chr16_75739791_76739791
rs3904199	0.00143223	chr20_15276185_16276185
rs7192740	0.00143222	chr16_75739791_76739791
rs1420436	0.00143222	chr20_15276185_16276185
rs1549662	0.00143221	chr16_75739791_76739791
rs4359472	0.00143212	chr16_75739791_76739791
rs59071741	0.00143212	chr16_75739791_76739791
rs74942834	0.00143211	chr20_41215551_42215551
rs73628707	0.00143209	chr16_75739791_76739791
rs200760	0.00143208	chr20_15276185_16276185
rs73087372	0.00143208	chr2_212217757_213217757
rs10130101	0.00143208	chr14_42256397_43531953
rs72793127	0.00143205	chr16_75739791_76739791
rs76606515	0.00143202	chr14_42256397_43531953
rs4673846	0.00143202	chr2_214713852_215713852
rs75282905	0.00143194	chr14_42256397_43531953
rs58056950	0.00143194	chr16_75739791_76739791
rs961015	0.00143187	chr14_42256397_43531953
rs114633270	0.00143186	chr14_42256397_43531953
rs1374391	0.0014318	chr2_77224273_78248001
rs12325649	0.00143178	chr16_75739791_76739791
rs2626419	0.00143176	chr14_42256397_43531953
rs76284976	0.00143173	chr16_75739791_76739791
rs6080112	0.0014317	chr20_15276185_16276185
rs12052288	0.00143169	chr2_212217757_213217757
rs117997869	0.00143169	chr14_42256397_43531953
rs12946571	0.00143166	chr17_78916656_79916656
rs138825076	0.00143162	chr14_42256397_43531953
rs116205206	0.00143161	chr16_75739791_76739791
rs17766542	0.0014316	chr16_75739791_76739791
rs2867555	0.00143157	chr20_41215551_42215551
rs72794924	0.00143156	chr16_75739791_76739791
rs117899988	0.00143156	chr14_42256397_43531953
rs4888530	0.00143149	chr16_75739791_76739791
rs79592717	0.00143149	chr14_42256397_43531953
rs201774090	0.00143146	chr16_75739791_76739791
rs35695319	0.00143146	chr16_75739791_76739791
rs79950003	0.00143145	chr16_75739791_76739791
rs66540274	0.00143145	chr16_75739791_76739791
rs75717672	0.00143144	chr2_212217757_213217757
rs72628204	0.00143144	chr16_75739791_76739791
rs17698995	0.00143141	chr16_75739791_76739791
rs11865247	0.00143139	chr16_75739791_76739791
rs9923776	0.00143138	chr16_75739791_76739791
rs72799062	0.00143138	chr16_75739791_76739791
rs2216743	0.00143137	chr16_75739791_76739791
rs113471175	0.00143137	chr20_15276185_16276185
rs117578990	0.00143136	chr20_41215551_42215551
rs201488764	0.00143135	chr2_77224273_78248001
rs11906234	0.00143135	chr20_15276185_16276185
rs4395099	0.00143133	chr16_75739791_76739791
rs12750659	0.00143131	chr1_90588884_91589379
rs142697932	0.00143129	chr17_78916656_79916656
rs74049828	0.00143128	chr14_42256397_43531953
rs111708347	0.00143124	chr16_75739791_76739791
rs12032399	0.00143122	chr1_90588884_91589379
rs188539830	0.0014312	chr16_75739791_76739791
rs66726775	0.00143116	chr16_75739791_76739791
rs1384941	0.00143115	chr14_42256397_43531953
rs111807996	0.00143114	chr16_75739791_76739791
rs111584105	0.00143114	chr17_78916656_79916656
rs889652	0.00143114	chr16_75739791_76739791
rs113284317	0.00143112	chr17_78916656_79916656
rs73626801	0.00143112	chr16_75739791_76739791
rs9673746	0.00143111	chr16_75739791_76739791
rs12184984	0.00143109	chr14_42256397_43531953
rs17698989	0.00143108	chr16_75739791_76739791
rs6072865	0.00143106	chr20_41215551_42215551
rs6747405	0.00143105	chr2_212217757_213217757
rs12472400	0.00143103	chr2_77224273_78248001
rs56096141	0.00143102	chr14_42256397_43531953
rs56911208	0.001431	chr14_42256397_43531953
rs8078253	0.001431	chr17_78916656_79916656
rs12927401	0.00143099	chr16_75739791_76739791
rs150625191	0.00143096	chr14_42256397_43531953
rs6017084	0.00143095	chr20_41215551_42215551
rs72947336	0.00143092	chr2_212217757_213217757
rs118104757	0.00143088	chr16_75739791_76739791
rs4456531	0.00143084	chr16_75739791_76739791
rs9895741	0.00143084	chr17_78916656_79916656
rs7405522	0.00143083	chr17_78916656_79916656
rs67520967	0.00143083	chr16_75739791_76739791
rs79121515	0.00143082	chr16_75739791_76739791
rs72791322	0.00143082	chr16_75739791_76739791
rs201425105	0.00143078	chr2_212217757_213217757
rs146345645	0.00143075	chr14_42256397_43531953
rs187020502	0.00143073	chr16_75739791_76739791
rs143645831	0.00143072	chr16_75739791_76739791
rs201248801	0.00143069	chr16_75739791_76739791
rs114623435	0.00143069	chr16_75739791_76739791
rs72946524	0.00143068	chr2_212217757_213217757
rs716163	0.00143068	chr14_42256397_43531953
rs113554985	0.00143067	chr14_42256397_43531953
rs62048237	0.00143066	chr16_75739791_76739791
rs12597902	0.00143066	chr16_75739791_76739791
rs142045449	0.00143065	chr16_75739791_76739791
rs73095343	0.00143064	chr20_15276185_16276185
rs6110714	0.00143063	chr20_15276185_16276185
rs74409401	0.00143062	chr2_212217757_213217757
rs11697365	0.00143061	chr20_15276185_16276185
rs191285823	0.00143061	chr14_42256397_43531953
rs66554341	0.0014306	chr14_42256397_43531953
rs13330535	0.00143059	chr16_75739791_76739791
rs4887873	0.00143057	chr16_75739791_76739791
rs79108431	0.00143056	chr16_75739791_76739791
rs8011518	0.00143054	chr14_42256397_43531953
rs7203896	0.00143053	chr16_75739791_76739791
rs75014370	0.00143052	chr14_42256397_43531953
rs12446924	0.00143051	chr16_75739791_76739791
rs112293903	0.00143051	chr14_42256397_43531953
rs6043740	0.0014305	chr20_15276185_16276185
rs112517657	0.00143049	chr14_42256397_43531953
rs62048242	0.00143049	chr16_75739791_76739791
rs17092352	0.00143044	chr14_42256397_43531953
rs8061574	0.00143044	chr16_75739791_76739791
rs34646763	0.00143043	chr16_75739791_76739791
rs79166860	0.00143043	chr2_212217757_213217757
rs79578325	0.00143043	chr17_78916656_79916656
rs116869738	0.00143043	chr16_75739791_76739791
rs117797727	0.00143041	chr20_15276185_16276185
rs62170209	0.00143039	chr2_77224273_78248001
rs6075017	0.00143038	chr20_15276185_16276185
rs732668	0.00143038	chr20_15276185_16276185
rs8022557	0.00143038	chr14_42256397_43531953
rs939645	0.00143035	chr2_212217757_213217757
rs11687753	0.00143034	chr2_77224273_78248001
rs114890579	0.00143033	chr2_212217757_213217757
rs59081924	0.00143032	chr2_212217757_213217757
rs62051609	0.0014303	chr16_75739791_76739791
rs112578686	0.00143029	chr16_75739791_76739791
rs144126251	0.00143029	chr16_75739791_76739791
rs76949764	0.00143025	chr16_75739791_76739791
rs79977797	0.00143024	chr16_75739791_76739791
rs6704571	0.00143023	chr2_77224273_78248001
rs4396754	0.00143022	chr2_77224273_78248001
rs2626416	0.00143021	chr14_42256397_43531953
rs117611114	0.00143019	chr14_42256397_43531953
rs6564294	0.00143019	chr16_75739791_76739791
rs3791682	0.00143018	chr2_212217757_213217757
rs4619547	0.00143017	chr2_212217757_213217757
rs77492932	0.00143015	chr16_75739791_76739791
rs77168505	0.00143013	chr17_78916656_79916656
rs140128596	0.0014301	chr16_75739791_76739791
rs10888773	0.0014301	chr1_53229210_54229210
rs417099	0.00143005	chr20_15276185_16276185
rs111898659	0.00143004	chr2_212217757_213217757
rs7350851	0.00143002	chr16_75739791_76739791
rs2626459	0.00143	chr14_42256397_43531953
rs10438606	0.00142998	chr16_75739791_76739791
rs77533983	0.00142995	chr16_75739791_76739791
rs7152630	0.00142993	chr14_42256397_43531953
rs114669357	0.00142992	chr14_42256397_43531953
rs4887872	0.00142991	chr16_75739791_76739791
rs146323597	0.0014299	chr16_75739791_76739791
rs11157291	0.00142989	chr14_42256397_43531953
rs142780957	0.00142987	chr16_75739791_76739791
rs61368169	0.00142986	chr16_75739791_76739791
rs72947337	0.00142985	chr2_212217757_213217757
rs111743171	0.00142983	chr16_75739791_76739791
rs58965910	0.00142982	chr16_75739791_76739791
rs117195786	0.00142981	chr16_75739791_76739791
rs138137743	0.00142977	chr16_75739791_76739791
rs150360594	0.00142977	chr14_42256397_43531953
rs202063401	0.00142977	chr16_75739791_76739791
rs6135675	0.00142972	chr20_15276185_16276185
rs17698942	0.0014297	chr16_75739791_76739791
rs9926106	0.0014297	chr16_75739791_76739791
rs62052005	0.0014297	chr16_75739791_76739791
rs144985836	0.00142968	chr14_42256397_43531953
rs4887840	0.00142967	chr16_75739791_76739791
rs76489147	0.00142966	chr2_212217757_213217757
rs72626197	0.00142964	chr16_75739791_76739791
rs12325499	0.00142963	chr16_75739791_76739791
rs80134639	0.0014296	chr2_212217757_213217757
rs35117749	0.00142958	chr1_90588884_91589379
rs73097262	0.00142956	chr20_15276185_16276185
rs2059262	0.00142954	chr16_75739791_76739791
rs13032249	0.00142954	chr2_212217757_213217757
rs1415141	0.00142953	chr1_90588884_91589379
rs150417315	0.0014295	chr16_75739791_76739791
rs79521667	0.00142948	chr16_75739791_76739791
rs143850081	0.00142944	chr16_75739791_76739791
rs111432626	0.00142944	chr14_42256397_43531953
rs6072997	0.00142943	chr20_41215551_42215551
rs11865753	0.00142943	chr16_75739791_76739791
rs77918266	0.00142941	chr16_75739791_76739791
rs35175733	0.00142937	chr17_78916656_79916656
rs117135346	0.00142936	chr14_42256397_43531953
rs62048241	0.00142936	chr16_75739791_76739791
rs6110943	0.00142935	chr20_15276185_16276185
rs13333980	0.00142934	chr16_75739791_76739791
rs4605191	0.00142933	chr16_75739791_76739791
rs10854226	0.00142931	chr20_41215551_42215551
rs117042925	0.00142931	chr14_42256397_43531953
rs72791325	0.00142927	chr16_75739791_76739791
rs7199450	0.00142926	chr16_75739791_76739791
rs58136184	0.00142925	chr17_78916656_79916656
rs141473113	0.00142925	chr16_75739791_76739791
rs11862370	0.00142925	chr16_75739791_76739791
rs138217269	0.00142925	chr17_78916656_79916656
rs7426203	0.00142924	chr2_212217757_213217757
rs17347215	0.00142921	chr2_212217757_213217757
rs74780131	0.00142919	chr14_42256397_43531953
rs8052930	0.00142919	chr16_75739791_76739791
rs56072102	0.00142919	chr16_75739791_76739791
rs73241683	0.00142918	chr20_15276185_16276185
rs1597054	0.00142917	chr14_42256397_43531953
rs74398466	0.00142915	chr14_42256397_43531953
rs138041065	0.00142914	chr16_75739791_76739791
rs147518218	0.00142914	chr14_42256397_43531953
rs1817530	0.00142913	chr14_42256397_43531953
rs73628427	0.00142913	chr16_75739791_76739791
rs7579224	0.00142912	chr2_212217757_213217757
rs117792988	0.00142911	chr16_75739791_76739791
rs12885146	0.00142911	chr14_42256397_43531953
rs77284672	0.0014291	chr17_78916656_79916656
rs1698498	0.00142909	chr14_42256397_43531953
rs9678219	0.00142908	chr2_212217757_213217757
rs117858879	0.00142908	chr16_75739791_76739791
rs56209183	0.00142907	chr16_75739791_76739791
rs6740117	0.00142907	chr2_212217757_213217757
rs118084155	0.00142907	chr14_42256397_43531953
rs6079791	0.00142906	chr20_15276185_16276185
rs56229825	0.00142906	chr16_75739791_76739791
rs116152038	0.00142906	chr14_42256397_43531953
rs12597029	0.00142905	chr16_75739791_76739791
rs76641035	0.00142903	chr14_42256397_43531953
rs6030358	0.00142901	chr20_41215551_42215551
rs62180214	0.00142901	chr2_212217757_213217757
rs62048236	0.00142901	chr16_75739791_76739791
rs7184662	0.00142901	chr16_75739791_76739791
rs115634342	0.001429	chr2_212217757_213217757
rs1505362	0.001429	chr2_212217757_213217757
rs74458197	0.00142893	chr16_75739791_76739791
rs371194378	0.00142893	chr16_75739791_76739791
rs6065618	0.00142893	chr20_41215551_42215551
rs56379297	0.00142892	chr14_42256397_43531953
rs113219151	0.0014289	chr20_15276185_16276185
rs73621236	0.00142889	chr16_75739791_76739791
rs148453444	0.00142888	chr20_15276185_16276185
rs62048243	0.00142887	chr16_75739791_76739791
rs8056107	0.00142887	chr16_75739791_76739791
rs74943712	0.00142884	chr2_212217757_213217757
rs17112462	0.00142883	chr14_42256397_43531953
rs17699048	0.00142883	chr16_75739791_76739791
rs74333362	0.0014288	chr20_15276185_16276185
rs35936476	0.00142879	chr16_75739791_76739791
rs77464377	0.00142877	chr16_75739791_76739791
rs72682278	0.00142877	chr14_42256397_43531953
rs11846486	0.00142877	chr14_42256397_43531953
rs149365238	0.00142876	chr16_75739791_76739791
rs142061942	0.00142875	chr16_75739791_76739791
rs4422007	0.00142875	chr16_75739791_76739791
rs9932580	0.00142874	chr16_75739791_76739791
rs7350829	0.00142873	chr16_75739791_76739791
rs75098994	0.00142873	chr16_75739791_76739791
rs77989320	0.00142873	chr16_75739791_76739791
rs77644687	0.00142871	chr16_75739791_76739791
rs4595826	0.00142871	chr16_75739791_76739791
rs141302307	0.00142868	chr16_75739791_76739791
rs72794951	0.00142868	chr16_75739791_76739791
rs62048217	0.00142867	chr16_75739791_76739791
rs138550492	0.00142867	chr16_75739791_76739791
rs72799054	0.00142867	chr16_75739791_76739791
rs7582302	0.00142866	chr2_212217757_213217757
rs57474616	0.00142866	chr16_75739791_76739791
rs8085308	0.00142866	chr18_52152462_53725637
rs7350828	0.00142866	chr16_75739791_76739791
rs12935456	0.00142866	chr16_75739791_76739791
rs72801226	0.00142865	chr16_75739791_76739791
rs56317509	0.00142864	chr16_75739791_76739791
rs12922121	0.00142863	chr16_75739791_76739791
rs202117730	0.00142863	chr14_42256397_43531953
rs140017016	0.00142862	chr16_75739791_76739791
rs73628422	0.00142861	chr16_75739791_76739791
rs118048110	0.00142861	chr16_75739791_76739791
rs73621234	0.00142858	chr16_75739791_76739791
rs76092854	0.00142858	chr14_42256397_43531953
rs4243124	0.00142857	chr16_75739791_76739791
rs8054688	0.00142857	chr16_75739791_76739791
rs61147122	0.00142855	chr16_75739791_76739791
rs62050489	0.00142855	chr16_75739791_76739791
rs77680349	0.00142852	chr16_75739791_76739791
rs144796154	0.00142852	chr16_75739791_76739791
rs12050444	0.00142851	chr14_42256397_43531953
rs200761	0.00142851	chr20_15276185_16276185
rs61775267	0.00142851	chr1_81936733_83766863
rs7577906	0.00142851	chr2_212217757_213217757
rs9925649	0.00142851	chr16_75739791_76739791
rs58071880	0.00142849	chr14_42256397_43531953
rs12325498	0.00142848	chr16_75739791_76739791
rs2194296	0.00142848	chr16_75739791_76739791
rs8046953	0.00142848	chr16_75739791_76739791
rs114669321	0.00142847	chr2_212217757_213217757
rs117731300	0.00142847	chr16_75739791_76739791
rs7204174	0.00142846	chr16_75739791_76739791
rs4420729	0.00142844	chr2_77224273_78248001
rs148598548	0.00142843	chr2_77224273_78248001
rs175810	0.00142842	chr20_15276185_16276185
rs11862196	0.00142841	chr16_75739791_76739791
rs144730553	0.00142841	chr16_75739791_76739791
rs77555056	0.00142841	chr2_212217757_213217757
rs11860119	0.0014284	chr16_75739791_76739791
rs115709639	0.0014284	chr14_42256397_43531953
rs9928696	0.00142839	chr16_75739791_76739791
rs61664530	0.00142839	chr16_75739791_76739791
rs12925844	0.00142837	chr16_75739791_76739791
rs72789478	0.00142835	chr16_75739791_76739791
rs182867183	0.00142835	chr14_42256397_43531953
rs149764974	0.00142832	chr2_212217757_213217757
rs12449188	0.00142832	chr16_75739791_76739791
rs12934177	0.00142832	chr16_75739791_76739791
rs113105982	0.0014283	chr16_75739791_76739791
rs62051570	0.0014283	chr16_75739791_76739791
rs72788656	0.00142829	chr16_75739791_76739791
rs112690023	0.00142828	chr16_75739791_76739791
rs12053078	0.00142827	chr2_77224273_78248001
rs62052002	0.00142827	chr16_75739791_76739791
rs12924748	0.00142826	chr16_75739791_76739791
rs55840642	0.00142826	chr16_75739791_76739791
rs6072860	0.00142825	chr20_41215551_42215551
rs35445902	0.00142824	chr16_75739791_76739791
rs59902058	0.00142823	chr16_75739791_76739791
rs61158265	0.00142823	chr16_75739791_76739791
rs9928037	0.00142822	chr16_75739791_76739791
rs78360984	0.00142822	chr2_212217757_213217757
rs13044855	0.0014282	chr20_15276185_16276185
rs8043566	0.00142819	chr16_75739791_76739791
rs112850753	0.00142817	chr14_42256397_43531953
rs862533	0.00142814	chr14_42256397_43531953
rs6030855	0.00142813	chr20_41215551_42215551
rs142173384	0.00142813	chr14_42256397_43531953
rs2000270	0.00142808	chr14_42256397_43531953
rs72854126	0.00142805	chr17_78916656_79916656
rs16847462	0.00142805	chr2_212217757_213217757
rs76330975	0.00142804	chr14_42256397_43531953
rs114056172	0.00142803	chr14_42256397_43531953
rs7582595	0.00142801	chr2_212217757_213217757
rs10872961	0.00142798	chr14_42256397_43531953
rs61991144	0.00142797	chr14_42256397_43531953
rs72682288	0.00142795	chr14_42256397_43531953
rs6131694	0.00142794	chr20_15276185_16276185
rs1677588	0.00142793	chr1_90588884_91589379
rs144637831	0.00142792	chr20_41215551_42215551
rs116920538	0.00142791	chr14_42256397_43531953
rs2860940	0.00142786	chr2_77224273_78248001
rs2867486	0.00142781	chr20_41215551_42215551
rs1449837	0.00142779	chr14_42256397_43531953
rs17695944	0.00142778	chr14_42256397_43531953
rs147197418	0.00142775	chr20_15276185_16276185
rs8018748	0.00142769	chr14_42256397_43531953
rs463933	0.00142768	chr20_15276185_16276185
rs2806247	0.00142766	chr14_42256397_43531953
rs10865428	0.00142765	chr2_77224273_78248001
rs78683651	0.00142761	chr20_15276185_16276185
rs2138121	0.00142759	chr17_78916656_79916656
rs75105335	0.00142759	chr14_42256397_43531953
rs13041562	0.00142754	chr20_15276185_16276185
rs62185368	0.00142749	chr2_212217757_213217757
rs7493974	0.00142747	chr14_42256397_43531953
rs12896933	0.00142746	chr14_42256397_43531953
rs6572168	0.00142746	chr14_42256397_43531953
rs77452928	0.00142734	chr14_42256397_43531953
rs73503907	0.00142731	chr11_65617111_67060023
rs73083323	0.00142728	chr2_212217757_213217757
rs416842	0.00142722	chr20_15276185_16276185
rs67687047	0.00142721	chr14_42256397_43531953
rs11898309	0.00142721	chr2_77224273_78248001
rs1483899	0.00142717	chr14_42256397_43531953
rs76812495	0.00142712	chr2_212217757_213217757
rs992232	0.00142712	chr20_15276185_16276185
rs13005140	0.00142711	chr2_212217757_213217757
rs79876355	0.0014271	chr14_42256397_43531953
rs2129076	0.00142705	chr14_42256397_43531953
rs201220	0.00142697	chr20_15276185_16276185
rs12882566	0.00142695	chr14_42256397_43531953
rs148267897	0.00142689	chr14_42256397_43531953
rs12126974	0.00142687	chr1_90588884_91589379
rs138044322	0.00142686	chr14_42256397_43531953
rs16847152	0.00142686	chr2_212217757_213217757
rs34913727	0.00142682	chr20_15276185_16276185
rs146224623	0.00142679	chr2_212217757_213217757
rs6131730	0.00142679	chr20_15276185_16276185
rs35314527	0.00142676	chr1_90588884_91589379
rs2425573	0.00142674	chr20_41215551_42215551
rs66644345	0.00142673	chr14_42256397_43531953
rs143501571	0.0014267	chr20_15276185_16276185
rs2145015	0.00142666	chr20_15276185_16276185
rs1830694	0.00142658	chr20_15276185_16276185
rs11869113	0.00142655	chr17_78916656_79916656
rs1698517	0.0014265	chr14_42256397_43531953
rs12436801	0.00142642	chr14_42256397_43531953
rs175814	0.00142641	chr20_15276185_16276185
rs75421838	0.00142638	chr14_42256397_43531953
rs72935706	0.00142637	chr2_212217757_213217757
rs77069900	0.00142636	chr14_42256397_43531953
rs3791703	0.00142634	chr2_212217757_213217757
rs35451749	0.00142628	chr2_77224273_78248001
rs6030572	0.00142626	chr20_41215551_42215551
rs8004557	0.00142626	chr14_42256397_43531953
rs950100	0.00142623	chr14_42256397_43531953
rs79896391	0.00142617	chr20_15276185_16276185
rs182863496	0.00142617	chr14_42256397_43531953
rs3843773	0.00142616	chr20_15276185_16276185
rs4273278	0.00142611	chr20_41215551_42215551
rs35502691	0.0014261	chr2_212217757_213217757
rs1997799	0.00142608	chr20_15276185_16276185
rs56739764	0.00142607	chr20_41215551_42215551
rs2122350	0.00142603	chr14_42256397_43531953
rs7566026	0.00142602	chr2_77224273_78248001
rs76976745	0.00142596	chr2_212217757_213217757
rs208187	0.00142595	chr20_41215551_42215551
rs8114406	0.00142595	chr20_15276185_16276185
rs76936043	0.00142591	chr20_41215551_42215551
rs75779594	0.00142589	chr14_42256397_43531953
rs138042191	0.00142588	chr14_42256397_43531953
rs175817	0.00142588	chr20_15276185_16276185
rs118081963	0.00142587	chr14_42256397_43531953
rs75776686	0.00142587	chr10_72838253_73838253
rs12466520	0.00142582	chr2_212217757_213217757
rs761813	0.0014257	chr14_42256397_43531953
rs76760447	0.00142567	chr14_42256397_43531953
rs3747869	0.00142565	chr10_72838253_73838253
rs11163326	0.00142564	chr1_81936733_83766863
rs79662177	0.00142564	chr14_42256397_43531953
rs77749835	0.00142561	chr14_42256397_43531953
rs56677591	0.00142561	chr2_212217757_213217757
rs6572181	0.00142561	chr14_42256397_43531953
rs60911537	0.00142559	chr14_42256397_43531953
rs7514526	0.00142551	chr1_81936733_83766863
rs1098065	0.0014255	chr2_212217757_213217757
rs62161529	0.00142548	chr2_77224273_78248001
rs55812734	0.00142547	chr20_15276185_16276185
rs79568622	0.00142546	chr14_42256397_43531953
rs111067633	0.00142546	chr17_78916656_79916656
rs13032894	0.00142545	chr2_212217757_213217757
rs11699103	0.00142543	chr20_41215551_42215551
rs113641536	0.00142543	chr14_42256397_43531953
rs957839	0.00142538	chr2_77224273_78248001
rs11883258	0.00142538	chr19_31376692_32957504
rs77345841	0.00142537	chr14_42256397_43531953
rs11674732	0.00142537	chr2_212217757_213217757
rs17657716	0.00142536	chr20_15276185_16276185
rs10135896	0.00142534	chr14_42256397_43531953
rs62170871	0.00142529	chr2_77224273_78248001
rs17406202	0.00142525	chr2_77224273_78248001
rs72685935	0.00142519	chr14_42256397_43531953
rs56019733	0.00142518	chr17_78916656_79916656
rs6572184	0.00142518	chr14_42256397_43531953
rs17344266	0.00142515	chr2_212217757_213217757
rs6030601	0.00142514	chr20_41215551_42215551
rs75481019	0.0014251	chr14_42256397_43531953
rs58352022	0.0014251	chr2_212217757_213217757
rs61991060	0.00142508	chr14_42256397_43531953
rs10196354	0.00142504	chr2_212217757_213217757
rs73925624	0.00142504	chr19_31376692_32957504
rs143211939	0.00142504	chr14_42256397_43531953
rs73242284	0.00142503	chr20_15276185_16276185
rs79496339	0.00142502	chr11_65617111_67060023
rs4365489	0.001425	chr2_77224273_78248001
rs12077681	0.00142492	chr1_81936733_83766863
rs78942973	0.00142492	chr14_42256397_43531953
rs148942249	0.0014249	chr1_90588884_91589379
rs2626440	0.0014249	chr14_42256397_43531953
rs4905481	0.00142488	chr14_42256397_43531953
rs55981747	0.00142488	chr17_78916656_79916656
rs111666096	0.00142482	chr2_212217757_213217757
rs138637124	0.0014248	chr14_42256397_43531953
rs12987671	0.00142479	chr2_77224273_78248001
rs12588823	0.00142479	chr14_42256397_43531953
rs117528517	0.00142478	chr14_42256397_43531953
rs11900052	0.00142477	chr2_212217757_213217757
rs75760397	0.00142475	chr2_212217757_213217757
rs4805729	0.00142474	chr19_31376692_32957504
rs2626415	0.00142471	chr14_42256397_43531953
rs11695227	0.00142468	chr2_212217757_213217757
rs4559834	0.00142467	chr14_42256397_43531953
rs10932536	0.00142466	chr2_214713852_215713852
rs4268948	0.00142462	chr2_77224273_78248001
rs10139338	0.00142461	chr14_42256397_43531953
rs138197684	0.00142461	chr1_90588884_91589379
rs16847207	0.00142451	chr2_212217757_213217757
rs6732730	0.00142443	chr2_212217757_213217757
rs79520946	0.00142434	chr14_42256397_43531953
rs2371275	0.00142433	chr2_212217757_213217757
rs61991143	0.00142431	chr14_42256397_43531953
rs175801	0.00142425	chr20_15276185_16276185
rs75136175	0.00142422	chr14_42256397_43531953
rs79891286	0.00142419	chr2_212217757_213217757
rs994220	0.00142418	chr20_15276185_16276185
rs1777097	0.00142416	chr14_42256397_43531953
rs1126347	0.00142415	chr20_15276185_16276185
rs13400321	0.00142414	chr2_212217757_213217757
rs12184982	0.00142413	chr14_42256397_43531953
rs862545	0.00142412	chr14_42256397_43531953
rs11627772	0.00142411	chr14_42256397_43531953
rs8008365	0.00142409	chr14_42256397_43531953
rs8008074	0.00142406	chr14_42256397_43531953
rs1818037	0.00142406	chr14_42256397_43531953
rs73251232	0.00142405	chr20_15276185_16276185
rs143125202	0.00142404	chr17_78916656_79916656
rs1963724	0.00142401	chr14_42256397_43531953
rs138872654	0.00142398	chr14_42256397_43531953
rs12589068	0.00142394	chr14_42256397_43531953
rs73985830	0.00142393	chr2_212217757_213217757
rs12476044	0.0014239	chr2_212217757_213217757
rs67446281	0.00142387	chr14_42256397_43531953
rs862546	0.00142384	chr14_42256397_43531953
rs146603006	0.00142384	chr2_77224273_78248001
rs143053959	0.0014238	chr2_212217757_213217757
rs34513009	0.00142372	chr19_31376692_32957504
rs17621437	0.00142362	chr14_42256397_43531953
rs6135565	0.00142361	chr20_15276185_16276185
rs2626431	0.0014236	chr14_42256397_43531953
rs75755805	0.00142357	chr14_42256397_43531953
rs75734424	0.00142354	chr2_212217757_213217757
rs17113233	0.00142346	chr14_42256397_43531953
rs75265960	0.00142346	chr14_42256397_43531953
rs78537846	0.00142343	chr17_78916656_79916656
rs71411626	0.00142342	chr14_42256397_43531953
rs76570744	0.0014234	chr14_42256397_43531953
rs35841335	0.00142336	chr20_41215551_42215551
rs72672554	0.00142335	chr14_42256397_43531953
rs1157342	0.00142333	chr14_42256397_43531953
rs6110910	0.00142333	chr20_15276185_16276185
rs7150437	0.00142332	chr14_42256397_43531953
rs5011108	0.00142326	chr1_81936733_83766863
rs1951870	0.00142321	chr14_42256397_43531953
rs11689133	0.00142317	chr2_212217757_213217757
rs117261998	0.00142316	chr14_42256397_43531953
rs6043498	0.00142314	chr20_15276185_16276185
rs2129495	0.00142314	chr2_77224273_78248001
rs117153053	0.00142313	chr14_42256397_43531953
rs6043741	0.00142307	chr20_15276185_16276185
rs4810378	0.00142306	chr20_41215551_42215551
rs113741726	0.00142298	chr14_42256397_43531953
rs376115562	0.00142296	chr14_42256397_43531953
rs75143671	0.00142292	chr20_15276185_16276185
rs7154027	0.00142289	chr14_42256397_43531953
rs17810257	0.00142285	chr20_41215551_42215551
rs55798627	0.00142284	chr14_42256397_43531953
rs73103542	0.00142279	chr20_15276185_16276185
rs11806881	0.00142268	chr1_81936733_83766863
rs7600270	0.00142265	chr2_212217757_213217757
rs2626858	0.00142264	chr14_42256397_43531953
rs111470056	0.00142263	chr2_212217757_213217757
rs165021	0.0014226	chr1_90588884_91589379
rs175816	0.00142257	chr20_15276185_16276185
rs76013786	0.00142256	chr14_42256397_43531953
rs2788926	0.00142252	chr20_15276185_16276185
rs1121900	0.00142251	chr14_42256397_43531953
rs76754808	0.0014225	chr14_42256397_43531953
rs1848430	0.00142249	chr1_90588884_91589379
rs78473069	0.00142244	chr20_41215551_42215551
rs874921	0.0014224	chr20_41215551_42215551
rs12478950	0.00142237	chr2_212217757_213217757
rs79315461	0.00142234	chr14_42256397_43531953
rs78748645	0.00142234	chr1_90588884_91589379
rs13418752	0.00142233	chr2_212217757_213217757
rs78307325	0.00142231	chr2_212217757_213217757
rs2626834	0.00142228	chr14_42256397_43531953
rs1483917	0.00142227	chr14_42256397_43531953
rs12470052	0.00142226	chr2_212217757_213217757
rs2256065	0.00142225	chr20_15276185_16276185
rs2788925	0.00142225	chr20_15276185_16276185
rs2285185	0.00142221	chr20_41215551_42215551
rs57391734	0.00142221	chr14_42256397_43531953
rs1872154	0.00142219	chr14_42256397_43531953
rs175815	0.00142219	chr20_15276185_16276185
rs117930221	0.00142213	chr14_42256397_43531953
rs75929620	0.00142212	chr2_212217757_213217757
rs73104280	0.00142211	chr20_15276185_16276185
rs2876404	0.00142211	chr20_15276185_16276185
rs190057933	0.0014221	chr14_42256397_43531953
rs175818	0.00142205	chr20_15276185_16276185
rs392064	0.00142199	chr20_15276185_16276185
rs2425507	0.00142199	chr20_41215551_42215551
rs78061608	0.00142196	chr14_42256397_43531953
rs148606299	0.0014219	chr14_42256397_43531953
rs7155271	0.00142189	chr14_42256397_43531953
rs6034388	0.00142187	chr20_15276185_16276185
rs10129659	0.00142182	chr14_42256397_43531953
rs111593787	0.00142179	chr17_78916656_79916656
rs6043223	0.00142175	chr20_15276185_16276185
rs78548469	0.00142174	chr14_42256397_43531953
rs112158036	0.00142172	chr14_42256397_43531953
rs17513122	0.0014217	chr19_31376692_32957504
rs6074946	0.00142169	chr20_15276185_16276185
rs8008698	0.00142168	chr14_42256397_43531953
rs188622566	0.00142168	chr14_42256397_43531953
rs77022701	0.00142167	chr14_42256397_43531953
rs118049618	0.00142167	chr20_15276185_16276185
rs112438095	0.00142167	chr2_212217757_213217757
rs111629482	0.00142166	chr14_42256397_43531953
rs4599046	0.00142163	chr2_212217757_213217757
rs208272	0.00142162	chr20_41215551_42215551
rs8009365	0.00142162	chr14_42256397_43531953
rs13421501	0.00142162	chr2_77224273_78248001
rs73105610	0.00142161	chr20_15276185_16276185
rs76147980	0.00142159	chr17_78916656_79916656
rs72811285	0.00142159	chr2_77224273_78248001
rs2861018	0.00142158	chr2_77224273_78248001
rs76095435	0.00142156	chr14_42256397_43531953
rs8006242	0.00142155	chr14_42256397_43531953
rs10148208	0.00142148	chr14_42256397_43531953
rs117963982	0.00142143	chr14_42256397_43531953
rs17113593	0.00142142	chr14_42256397_43531953
rs56233983	0.00142142	chr20_15276185_16276185
rs74102527	0.0014214	chr1_90588884_91589379
rs12476659	0.00142139	chr2_212217757_213217757
rs2626436	0.00142138	chr14_42256397_43531953
rs76358247	0.00142138	chr20_15276185_16276185
rs28360827	0.00142136	chr14_42256397_43531953
rs58064874	0.00142133	chr14_42256397_43531953
rs2788924	0.00142132	chr20_15276185_16276185
rs11896454	0.00142131	chr2_212217757_213217757
rs775099	0.00142129	chr20_15276185_16276185
rs460870	0.00142129	chr20_15276185_16276185
rs80138242	0.00142126	chr14_42256397_43531953
rs117574294	0.00142125	chr20_41215551_42215551
rs963809	0.00142124	chr20_15276185_16276185
rs4900098	0.00142124	chr14_42256397_43531953
rs2415727	0.00142121	chr14_42256397_43531953
rs1483904	0.00142117	chr14_42256397_43531953
rs117507359	0.00142115	chr14_42256397_43531953
rs111866441	0.00142112	chr17_78916656_79916656
rs140350574	0.00142111	chr14_42256397_43531953
rs2135161	0.0014211	chr2_212217757_213217757
rs113011629	0.0014211	chr20_15276185_16276185
rs4999971	0.00142108	chr14_42256397_43531953
rs72933793	0.00142105	chr2_212217757_213217757
rs16847783	0.00142103	chr2_212217757_213217757
rs75912625	0.00142102	chr14_42256397_43531953
rs75655297	0.001421	chr2_212217757_213217757
rs2492536	0.00142099	chr14_42256397_43531953
rs74778976	0.00142096	chr2_212217757_213217757
rs145705707	0.00142094	chr14_42256397_43531953
rs77302416	0.00142093	chr14_42256397_43531953
rs11889107	0.00142091	chr2_212217757_213217757
rs10202254	0.00142091	chr2_77224273_78248001
rs12884020	0.00142089	chr14_42256397_43531953
rs10498375	0.00142088	chr14_42256397_43531953
rs12887851	0.00142079	chr14_42256397_43531953
rs147517070	0.00142079	chr14_42256397_43531953
rs2415716	0.00142076	chr14_42256397_43531953
rs17112904	0.00142076	chr14_42256397_43531953
rs150647663	0.00142075	chr14_42256397_43531953
rs116927694	0.00142072	chr14_42256397_43531953
rs116325384	0.00142072	chr2_212217757_213217757
rs12987596	0.00142072	chr2_212217757_213217757
rs117841041	0.0014207	chr14_42256397_43531953
rs147050381	0.00142068	chr14_42256397_43531953
rs8015744	0.00142067	chr14_42256397_43531953
rs6510206	0.00142067	chr19_31376692_32957504
rs9901648	0.00142065	chr17_78916656_79916656
rs6030926	0.00142063	chr20_41215551_42215551
rs75053466	0.00142062	chr14_42256397_43531953
rs1483908	0.00142062	chr14_42256397_43531953
rs113054236	0.0014206	chr20_15276185_16276185
rs73098049	0.0014206	chr20_41215551_42215551
rs77071620	0.00142057	chr14_42256397_43531953
rs79518810	0.00142053	chr14_42256397_43531953
rs28576623	0.00142046	chr2_212217757_213217757
rs10131607	0.00142043	chr14_42256397_43531953
rs116885842	0.00142042	chr14_42256397_43531953
rs142492359	0.00142036	chr14_42256397_43531953
rs1351795	0.00142034	chr14_42256397_43531953
rs4423551	0.00142032	chr2_212217757_213217757
rs7158249	0.00142028	chr14_42256397_43531953
rs12433549	0.00142025	chr14_42256397_43531953
rs10142374	0.00142025	chr14_42256397_43531953
rs62195570	0.00142023	chr20_15276185_16276185
rs13412270	0.0014202	chr2_212217757_213217757
rs11627826	0.00142018	chr14_42256397_43531953
rs1601171	0.00142018	chr14_42256397_43531953
rs78726720	0.00142016	chr14_42256397_43531953
rs208182	0.00142009	chr20_41215551_42215551
rs111785392	0.00142009	chr14_42256397_43531953
rs115131079	0.00142008	chr14_42256397_43531953
rs6030373	0.00141997	chr20_41215551_42215551
rs111475760	0.00141996	chr2_212217757_213217757
rs62182601	0.00141995	chr2_212217757_213217757
rs13384614	0.00141993	chr2_212217757_213217757
rs77052709	0.00141993	chr14_42256397_43531953
rs142292606	0.00141989	chr14_42256397_43531953
rs181869947	0.00141988	chr14_42256397_43531953
rs139755498	0.00141987	chr20_15276185_16276185
rs9710961	0.00141987	chr2_77224273_78248001
rs113139566	0.00141985	chr14_42256397_43531953
rs1587404	0.00141983	chr14_42256397_43531953
rs117654192	0.00141982	chr14_42256397_43531953
rs17112274	0.00141981	chr14_42256397_43531953
rs78181834	0.00141977	chr1_90588884_91589379
rs78089478	0.00141977	chr20_15276185_16276185
rs1872153	0.00141972	chr14_42256397_43531953
rs17705073	0.0014197	chr14_42256397_43531953
rs2371308	0.0014197	chr2_212217757_213217757
rs6080202	0.00141968	chr20_15276185_16276185
rs7565327	0.00141967	chr2_212217757_213217757
rs117850104	0.00141966	chr17_78916656_79916656
rs10193855	0.00141956	chr2_212217757_213217757
rs73098095	0.00141956	chr20_41215551_42215551
rs79299696	0.00141952	chr14_42256397_43531953
rs78095607	0.00141949	chr1_81936733_83766863
rs79339492	0.00141949	chr14_42256397_43531953
rs139715956	0.00141947	chr20_41215551_42215551
rs4609996	0.00141947	chr2_212217757_213217757
rs72670500	0.00141947	chr14_42256397_43531953
rs114369729	0.00141947	chr14_42256397_43531953
rs56050325	0.00141943	chr2_77224273_78248001
rs71420994	0.0014194	chr2_77224273_78248001
rs78180214	0.00141937	chr14_42256397_43531953
rs8075262	0.00141936	chr17_78916656_79916656
rs6729232	0.00141935	chr2_77224273_78248001
rs6043299	0.00141934	chr20_15276185_16276185
rs73318165	0.00141934	chr14_42256397_43531953
rs182065000	0.00141933	chr2_212217757_213217757
rs114489459	0.00141931	chr14_42256397_43531953
rs10497960	0.00141931	chr2_212217757_213217757
rs1418783	0.00141928	chr1_90588884_91589379
rs11870723	0.00141928	chr17_78916656_79916656
rs117418002	0.00141927	chr14_42256397_43531953
rs8017539	0.00141927	chr14_42256397_43531953
rs35850242	0.00141924	chr2_212217757_213217757
rs862538	0.00141924	chr14_42256397_43531953
rs962111	0.00141923	chr14_42256397_43531953
rs10131436	0.00141923	chr14_42256397_43531953
rs4905498	0.00141915	chr14_42256397_43531953
rs62205282	0.00141914	chr20_41215551_42215551
rs371045957	0.00141914	chr14_42256397_43531953
rs7152722	0.00141914	chr14_42256397_43531953
rs9749458	0.00141911	chr19_31376692_32957504
rs149591881	0.00141907	chr14_42256397_43531953
rs72678345	0.00141902	chr14_42256397_43531953
rs117022809	0.00141899	chr17_78916656_79916656
rs142254777	0.00141899	chr14_42256397_43531953
rs111715814	0.00141897	chr1_90588884_91589379
rs75658969	0.00141894	chr14_42256397_43531953
rs75002713	0.00141891	chr14_42256397_43531953
rs142651344	0.0014189	chr20_41215551_42215551
rs112586724	0.00141888	chr14_42256397_43531953
rs144628800	0.00141886	chr14_42256397_43531953
rs6135661	0.00141884	chr20_15276185_16276185
rs73898449	0.00141883	chr20_15276185_16276185
rs79471052	0.0014188	chr18_52152462_53725637
rs4905482	0.0014188	chr14_42256397_43531953
rs7157803	0.00141878	chr14_42256397_43531953
rs3827081	0.00141877	chr20_15276185_16276185
rs6034219	0.00141877	chr20_15276185_16276185
rs178583	0.00141876	chr1_81936733_83766863
rs75928573	0.0014187	chr2_212217757_213217757
rs76929624	0.00141869	chr1_81936733_83766863
rs957268	0.00141867	chr14_42256397_43531953
rs1625063	0.00141867	chr14_42256397_43531953
rs12878271	0.00141862	chr14_42256397_43531953
rs189612890	0.00141859	chr14_42256397_43531953
rs114372902	0.00141857	chr14_42256397_43531953
rs1777080	0.00141857	chr14_42256397_43531953
rs112852264	0.00141856	chr1_90588884_91589379
rs78189284	0.00141856	chr14_42256397_43531953
rs12104833	0.00141855	chr2_212217757_213217757
rs35903307	0.00141854	chr14_42256397_43531953
rs10150604	0.00141853	chr14_42256397_43531953
rs6043495	0.00141852	chr20_15276185_16276185
rs2423920	0.00141851	chr20_15276185_16276185
rs141227754	0.0014185	chr14_42256397_43531953
rs2415691	0.00141844	chr14_42256397_43531953
rs117517688	0.00141843	chr14_42256397_43531953
rs72674335	0.00141843	chr14_42256397_43531953
rs139014067	0.00141842	chr14_42256397_43531953
rs145894304	0.00141842	chr2_212217757_213217757
rs10177033	0.00141838	chr2_212217757_213217757
rs79302692	0.00141837	chr14_42256397_43531953
rs34714453	0.00141837	chr2_212217757_213217757
rs116683140	0.00141836	chr14_42256397_43531953
rs41286759	0.00141836	chr1_90588884_91589379
rs56219717	0.00141836	chr14_42256397_43531953
rs34591164	0.0014183	chr14_42256397_43531953
rs2999505	0.00141828	chr14_42256397_43531953
rs402752	0.00141821	chr20_15276185_16276185
rs7143918	0.00141817	chr14_42256397_43531953
rs79859162	0.00141816	chr14_42256397_43531953
rs148544430	0.00141809	chr14_42256397_43531953
rs6043682	0.00141804	chr20_15276185_16276185
rs28845170	0.00141803	chr14_42256397_43531953
rs16848144	0.00141802	chr2_212217757_213217757
rs35431859	0.00141801	chr1_81936733_83766863
rs11652637	0.00141799	chr17_78916656_79916656
rs62170208	0.00141799	chr2_77224273_78248001
rs117463028	0.00141799	chr14_42256397_43531953
rs75561179	0.00141798	chr14_42256397_43531953
rs117494049	0.00141796	chr14_42256397_43531953
rs75854405	0.00141796	chr2_212217757_213217757
rs12434791	0.00141794	chr14_42256397_43531953
rs147717052	0.00141794	chr19_31376692_32957504
rs4812716	0.00141789	chr20_41215551_42215551
rs116922750	0.00141786	chr14_42256397_43531953
rs1698536	0.00141782	chr14_42256397_43531953
rs117509762	0.00141782	chr14_42256397_43531953
rs140251719	0.00141779	chr14_42256397_43531953
rs766579	0.00141778	chr14_42256397_43531953
rs75008626	0.00141778	chr2_212217757_213217757
rs4905500	0.00141777	chr14_42256397_43531953
rs117269207	0.00141777	chr14_42256397_43531953
rs112342355	0.00141776	chr14_42256397_43531953
rs12092444	0.00141776	chr1_81936733_83766863
rs116574543	0.00141774	chr1_90588884_91589379
rs12479845	0.00141774	chr20_15276185_16276185
rs4586655	0.00141773	chr2_77224273_78248001
rs11157285	0.00141773	chr14_42256397_43531953
rs16846128	0.00141772	chr2_212217757_213217757
rs6043442	0.0014177	chr20_15276185_16276185
rs62178790	0.0014177	chr2_212217757_213217757
rs7159047	0.00141769	chr14_42256397_43531953
rs17518405	0.00141765	chr1_81936733_83766863
rs1470658	0.00141765	chr14_42256397_43531953
rs73332806	0.00141761	chr14_42256397_43531953
rs71411635	0.00141761	chr14_42256397_43531953
rs10932394	0.00141758	chr2_212217757_213217757
rs12432547	0.00141757	chr14_42256397_43531953
rs6428594	0.00141757	chr1_90588884_91589379
rs112937249	0.00141756	chr14_42256397_43531953
rs8004909	0.00141756	chr14_42256397_43531953
rs11157312	0.00141755	chr14_42256397_43531953
rs35551076	0.00141752	chr2_212217757_213217757
rs76724132	0.00141752	chr2_77224273_78248001
rs145877591	0.00141752	chr2_212217757_213217757
rs1712712	0.00141751	chr14_42256397_43531953
rs8003839	0.0014175	chr14_42256397_43531953
rs1241779	0.00141749	chr14_42256397_43531953
rs68189488	0.00141748	chr17_78916656_79916656
rs8110947	0.00141745	chr19_31376692_32957504
rs74045778	0.00141745	chr14_42256397_43531953
rs79150510	0.00141745	chr20_15276185_16276185
rs2135160	0.00141745	chr2_212217757_213217757
rs11628640	0.00141744	chr14_42256397_43531953
rs7569196	0.00141743	chr2_212217757_213217757
rs10131382	0.00141741	chr14_42256397_43531953
rs75452864	0.00141739	chr14_85732461_86732461
rs12476163	0.00141739	chr2_212217757_213217757
rs77905099	0.00141736	chr14_42256397_43531953
rs6030603	0.00141734	chr20_41215551_42215551
rs114904908	0.00141733	chr14_42256397_43531953
rs75615010	0.00141733	chr14_42256397_43531953
rs55888500	0.00141732	chr20_15276185_16276185
rs8011918	0.00141732	chr14_42256397_43531953
rs7142500	0.00141731	chr14_42256397_43531953
rs1233756	0.00141731	chr20_15276185_16276185
rs11689043	0.00141731	chr2_212217757_213217757
rs77218760	0.0014173	chr14_42256397_43531953
rs117932235	0.00141727	chr14_42256397_43531953
rs6017085	0.00141726	chr20_41215551_42215551
rs78385405	0.00141723	chr2_77224273_78248001
rs62196433	0.0014172	chr20_15276185_16276185
rs2626832	0.00141717	chr14_42256397_43531953
rs151278176	0.00141716	chr14_42256397_43531953
rs147838202	0.00141716	chr14_42256397_43531953
rs12464685	0.00141713	chr2_77224273_78248001
rs80300318	0.00141707	chr17_78916656_79916656
rs2626463	0.00141705	chr14_42256397_43531953
rs17112267	0.00141703	chr14_42256397_43531953
rs7566483	0.00141703	chr2_77224273_78248001
rs17657504	0.00141703	chr20_15276185_16276185
rs7144970	0.00141702	chr14_42256397_43531953
rs113060626	0.00141701	chr14_42256397_43531953
rs6135638	0.001417	chr20_15276185_16276185
rs10208528	0.00141696	chr2_212217757_213217757
rs551435	0.00141691	chr1_53229210_54229210
rs140343545	0.00141691	chr14_42256397_43531953
rs2249401	0.0014169	chr14_42256397_43531953
rs8023041	0.00141686	chr14_42256397_43531953
rs147423540	0.00141685	chr14_42256397_43531953
rs460411	0.00141681	chr20_15276185_16276185
rs200604809	0.00141679	chr14_42256397_43531953
rs7151994	0.00141679	chr14_42256397_43531953
rs6756178	0.00141674	chr2_212217757_213217757
rs75872532	0.00141673	chr14_42256397_43531953
rs4455181	0.00141668	chr2_77224273_78248001
rs1040480	0.00141666	chr20_41215551_42215551
rs6740099	0.00141663	chr2_212217757_213217757
rs61990466	0.00141662	chr14_42256397_43531953
rs59851333	0.00141659	chr20_15276185_16276185
rs56203328	0.00141656	chr20_15276185_16276185
rs1617356	0.00141656	chr14_42256397_43531953
rs145439782	0.00141651	chr14_42256397_43531953
rs12481269	0.00141651	chr20_41215551_42215551
rs2787978	0.00141647	chr1_81936733_83766863
rs11626413	0.00141642	chr14_42256397_43531953
rs79564477	0.00141641	chr1_90588884_91589379
rs117559715	0.0014164	chr14_42256397_43531953
rs4905442	0.00141639	chr14_42256397_43531953
rs72685953	0.00141638	chr14_42256397_43531953
rs73371232	0.00141637	chr17_78916656_79916656
rs28550019	0.00141637	chr14_42256397_43531953
rs117486273	0.00141636	chr14_42256397_43531953
rs7537550	0.00141636	chr1_90588884_91589379
rs12449399	0.00141635	chr17_78916656_79916656
rs372984617	0.00141635	chr20_15276185_16276185
rs7597948	0.00141634	chr2_214713852_215713852
rs11624317	0.00141634	chr14_42256397_43531953
rs11628467	0.00141634	chr14_42256397_43531953
rs73988945	0.00141633	chr2_212217757_213217757
rs78246827	0.00141633	chr14_42256397_43531953
rs77176622	0.00141632	chr14_42256397_43531953
rs7154630	0.00141631	chr14_42256397_43531953
rs79662646	0.00141631	chr14_42256397_43531953
rs4812661	0.00141627	chr20_41215551_42215551
rs184372400	0.00141625	chr14_42256397_43531953
rs76085591	0.00141623	chr14_42256397_43531953
rs78634313	0.00141621	chr14_42256397_43531953
rs7160542	0.0014162	chr14_42256397_43531953
rs116873839	0.0014162	chr14_42256397_43531953
rs3859631	0.0014162	chr20_15276185_16276185
rs112895968	0.00141619	chr14_42256397_43531953
rs4905499	0.00141613	chr14_42256397_43531953
rs2215457	0.00141606	chr20_15276185_16276185
rs2247407	0.00141605	chr14_42256397_43531953
rs2626414	0.00141605	chr14_42256397_43531953
rs6480506	0.00141602	chr10_72838253_73838253
rs111849765	0.00141601	chr2_212217757_213217757
rs143575319	0.001416	chr2_212217757_213217757
rs13398913	0.00141598	chr2_212217757_213217757
rs117211779	0.00141597	chr14_42256397_43531953
rs10872962	0.00141597	chr14_42256397_43531953
rs2197936	0.00141596	chr14_42256397_43531953
rs10142858	0.00141595	chr14_42256397_43531953
rs112693123	0.00141592	chr2_212217757_213217757
rs78910506	0.00141591	chr20_15276185_16276185
rs75954181	0.0014159	chr14_42256397_43531953
rs2425591	0.00141586	chr20_41215551_42215551
rs6080208	0.00141585	chr20_15276185_16276185
rs139582688	0.00141582	chr20_15276185_16276185
rs6135564	0.00141581	chr20_15276185_16276185
rs465757	0.00141577	chr20_15276185_16276185
rs142302803	0.00141577	chr17_78916656_79916656
rs1712724	0.00141574	chr14_42256397_43531953
rs72709887	0.00141573	chr1_81936733_83766863
rs74641037	0.0014157	chr14_42256397_43531953
rs950101	0.00141569	chr14_42256397_43531953
rs28536663	0.00141565	chr14_42256397_43531953
rs6034445	0.00141562	chr20_15276185_16276185
rs149793260	0.00141561	chr2_212217757_213217757
rs78367016	0.00141553	chr14_42256397_43531953
rs72935767	0.00141552	chr2_212217757_213217757
rs114014980	0.0014155	chr14_42256397_43531953
rs115732929	0.00141545	chr2_212217757_213217757
rs6030406	0.00141543	chr20_41215551_42215551
rs6030851	0.00141542	chr20_41215551_42215551
rs9967762	0.00141541	chr2_214713852_215713852
rs6074917	0.00141539	chr20_15276185_16276185
rs7157750	0.00141534	chr14_42256397_43531953
rs141704882	0.00141532	chr14_42256397_43531953
rs79911738	0.00141531	chr14_42256397_43531953
rs200039606	0.00141531	chr14_42256397_43531953
rs7406108	0.0014153	chr17_78916656_79916656
rs118185728	0.00141529	chr14_42256397_43531953
rs11157284	0.00141526	chr14_42256397_43531953
rs58972478	0.00141525	chr14_42256397_43531953
rs111698414	0.00141525	chr14_42256397_43531953
rs7598794	0.00141523	chr2_77224273_78248001
rs6043869	0.00141522	chr20_15276185_16276185
rs113301988	0.00141518	chr2_212217757_213217757
rs6079781	0.00141518	chr20_15276185_16276185
rs567243332	0.00141516	chr14_42256397_43531953
rs145881200	0.00141516	chr17_78916656_79916656
rs75643809	0.00141515	chr14_42256397_43531953
rs117800142	0.00141515	chr14_42256397_43531953
rs7140698	0.00141512	chr14_42256397_43531953
rs112936058	0.00141509	chr14_42256397_43531953
rs555086266	0.00141508	chr14_42256397_43531953
rs12436772	0.00141507	chr14_42256397_43531953
rs118062075	0.00141507	chr14_42256397_43531953
rs1484084	0.00141506	chr14_42256397_43531953
rs10138230	0.00141505	chr14_42256397_43531953
rs8014193	0.00141503	chr14_42256397_43531953
rs7146060	0.00141503	chr14_42256397_43531953
rs116990908	0.00141503	chr14_42256397_43531953
rs12436629	0.00141502	chr14_42256397_43531953
rs75073499	0.00141499	chr2_212217757_213217757
rs11157276	0.00141498	chr14_42256397_43531953
rs147651865	0.00141497	chr14_42256397_43531953
rs2415782	0.00141493	chr14_42256397_43531953
rs113314515	0.00141489	chr14_42256397_43531953
rs79064293	0.00141487	chr14_42256397_43531953
rs62203488	0.00141487	chr20_15276185_16276185
rs2101244	0.00141486	chr14_42256397_43531953
rs7575355	0.00141484	chr2_212217757_213217757
rs6043596	0.00141481	chr20_15276185_16276185
rs140205820	0.0014148	chr14_42256397_43531953
rs72682275	0.0014148	chr14_42256397_43531953
rs78425622	0.00141475	chr14_42256397_43531953
rs1667651	0.00141474	chr14_42256397_43531953
rs2415719	0.00141472	chr14_42256397_43531953
rs68089103	0.00141467	chr14_42256397_43531953
rs11847545	0.00141467	chr14_42256397_43531953
rs60421434	0.00141464	chr11_65617111_67060023
rs4814419	0.00141459	chr20_15276185_16276185
rs76590259	0.00141458	chr14_42256397_43531953
rs6679092	0.00141457	chr1_90588884_91589379
rs117054938	0.00141456	chr14_42256397_43531953
rs200872957	0.00141456	chr14_42256397_43531953
rs1959857	0.00141454	chr14_42256397_43531953
rs1484079	0.00141454	chr14_42256397_43531953
rs113322872	0.00141454	chr14_42256397_43531953
rs16847519	0.00141453	chr2_212217757_213217757
rs28827016	0.00141452	chr14_42256397_43531953
rs78211475	0.0014145	chr14_42256397_43531953
rs12886160	0.00141448	chr14_42256397_43531953
rs7591480	0.00141448	chr2_212217757_213217757
rs80216149	0.00141445	chr20_15276185_16276185
rs72680489	0.00141443	chr14_42256397_43531953
rs13395292	0.00141442	chr2_212217757_213217757
rs10184205	0.00141442	chr2_212217757_213217757
rs74586268	0.00141441	chr14_42256397_43531953
rs74049862	0.0014144	chr14_42256397_43531953
rs75823711	0.0014144	chr14_42256397_43531953
rs6079832	0.00141438	chr20_15276185_16276185
rs75551245	0.00141437	chr14_42256397_43531953
rs74573322	0.00141435	chr14_42256397_43531953
rs5028680	0.00141435	chr14_42256397_43531953
rs2376533	0.00141434	chr17_78916656_79916656
rs58759847	0.00141434	chr14_42256397_43531953
rs78500649	0.00141432	chr2_212217757_213217757
rs147845812	0.0014143	chr20_15276185_16276185
rs456022	0.00141428	chr20_15276185_16276185
rs59678942	0.00141426	chr14_42256397_43531953
rs2109537	0.00141425	chr20_15276185_16276185
rs11157278	0.00141424	chr14_42256397_43531953
rs12468427	0.00141423	chr2_212217757_213217757
rs4905502	0.00141422	chr14_42256397_43531953
rs146489772	0.00141422	chr14_42256397_43531953
rs11849939	0.0014142	chr14_42256397_43531953
rs118078175	0.00141419	chr14_42256397_43531953
rs4905501	0.00141418	chr14_42256397_43531953
rs61990511	0.00141418	chr14_42256397_43531953
rs60019559	0.00141416	chr14_42256397_43531953
rs7141492	0.00141413	chr14_42256397_43531953
rs11846119	0.00141413	chr14_42256397_43531953
rs13388233	0.00141408	chr2_212217757_213217757
rs12100559	0.00141408	chr14_42256397_43531953
rs10133995	0.00141406	chr14_42256397_43531953
rs17633001	0.00141405	chr14_42256397_43531953
rs79500776	0.00141403	chr14_42256397_43531953
rs34306406	0.00141403	chr2_212217757_213217757
rs4814429	0.00141403	chr20_15276185_16276185
rs11847618	0.001414	chr14_42256397_43531953
rs11157279	0.00141399	chr14_42256397_43531953
rs147439975	0.00141398	chr14_42256397_43531953
rs113794754	0.00141397	chr14_42256397_43531953
rs62182598	0.00141395	chr2_212217757_213217757
rs16848137	0.00141394	chr2_212217757_213217757
rs72672571	0.00141392	chr14_42256397_43531953
rs4016512	0.00141392	chr2_212217757_213217757
rs11851142	0.00141392	chr14_42256397_43531953
rs2206456	0.00141391	chr20_41215551_42215551
rs2129074	0.00141389	chr14_42256397_43531953
rs75301810	0.00141386	chr14_42256397_43531953
rs139728050	0.00141382	chr2_212217757_213217757
rs976170	0.0014138	chr14_42256397_43531953
rs80044823	0.00141379	chr2_212217757_213217757
rs1818753	0.00141378	chr2_212217757_213217757
rs117488837	0.00141376	chr14_42256397_43531953
rs17113567	0.00141374	chr14_42256397_43531953
rs77898212	0.00141373	chr14_42256397_43531953
rs10166875	0.00141373	chr2_212217757_213217757
rs11126583	0.00141372	chr2_77224273_78248001
rs2371443	0.0014137	chr2_212217757_213217757
rs149437306	0.00141369	chr2_77224273_78248001
rs12887491	0.00141368	chr14_42256397_43531953
rs10136561	0.00141368	chr14_42256397_43531953
rs2054697	0.00141367	chr14_42256397_43531953
rs76173223	0.00141367	chr14_42256397_43531953
rs8019421	0.00141367	chr14_42256397_43531953
rs113397729	0.00141363	chr14_42256397_43531953
rs66986576	0.00141362	chr14_42256397_43531953
rs13379414	0.0014136	chr14_42256397_43531953
rs192153278	0.00141355	chr14_42256397_43531953
rs7573982	0.00141354	chr2_77224273_78248001
rs117838070	0.00141353	chr14_42256397_43531953
rs9944031	0.00141353	chr14_42256397_43531953
rs74046848	0.00141353	chr14_42256397_43531953
rs28856295	0.00141352	chr14_42256397_43531953
rs10485527	0.0014135	chr20_15276185_16276185
rs61496124	0.00141349	chr14_42256397_43531953
rs28533701	0.00141345	chr14_42256397_43531953
rs117544063	0.00141344	chr14_42256397_43531953
rs10142238	0.00141344	chr14_42256397_43531953
rs1486588	0.00141343	chr14_42256397_43531953
rs117527719	0.00141343	chr14_42256397_43531953
rs7144762	0.00141343	chr14_42256397_43531953
rs1566393	0.00141341	chr14_42256397_43531953
rs150077747	0.00141339	chr17_78916656_79916656
rs73318174	0.00141337	chr14_42256397_43531953
rs6034328	0.00141337	chr20_15276185_16276185
rs10445735	0.00141336	chr2_212217757_213217757
rs35422616	0.00141334	chr2_212217757_213217757
rs190450677	0.0014133	chr14_42256397_43531953
rs6755268	0.00141329	chr2_212217757_213217757
rs2028351	0.00141326	chr2_77224273_78248001
rs2174649	0.00141325	chr17_78916656_79916656
rs148734237	0.00141325	chr14_42256397_43531953
rs7152469	0.00141323	chr14_42256397_43531953
rs2415754	0.00141321	chr14_42256397_43531953
rs12436094	0.00141318	chr14_42256397_43531953
rs117217512	0.00141316	chr14_42256397_43531953
rs78391944	0.00141316	chr2_212217757_213217757
rs4969423	0.00141313	chr17_78916656_79916656
rs16846161	0.00141313	chr2_212217757_213217757
rs2255461	0.00141312	chr14_42256397_43531953
rs79441313	0.00141311	chr14_42256397_43531953
rs79062543	0.00141311	chr14_42256397_43531953
rs35889568	0.0014131	chr14_42256397_43531953
rs10134357	0.00141309	chr14_42256397_43531953
rs7494765	0.00141309	chr14_42256397_43531953
rs73898447	0.00141308	chr20_15276185_16276185
rs34697298	0.00141301	chr14_42256397_43531953
rs145542883	0.001413	chr14_42256397_43531953
rs184409457	0.001413	chr14_42256397_43531953
rs906185	0.00141298	chr17_78916656_79916656
rs8005329	0.00141296	chr14_42256397_43531953
rs10208623	0.00141295	chr2_212217757_213217757
rs116710621	0.00141293	chr14_42256397_43531953
rs12894712	0.00141293	chr14_42256397_43531953
rs554140495	0.00141293	chr2_212217757_213217757
rs17113403	0.00141291	chr14_42256397_43531953
rs4580336	0.00141289	chr2_212217757_213217757
rs10409075	0.00141289	chr19_31376692_32957504
rs147234255	0.00141287	chr14_42256397_43531953
rs74049706	0.00141286	chr14_42256397_43531953
rs111988960	0.00141283	chr14_42256397_43531953
rs2147110	0.00141281	chr14_42256397_43531953
rs12885804	0.00141281	chr14_42256397_43531953
rs115829889	0.00141281	chr14_42256397_43531953
rs12588476	0.00141277	chr14_42256397_43531953
rs1997750	0.00141275	chr20_41215551_42215551
rs2626423	0.00141273	chr14_42256397_43531953
rs208184	0.00141272	chr20_41215551_42215551
rs11620869	0.00141272	chr14_42256397_43531953
rs17113656	0.00141272	chr14_42256397_43531953
rs34080692	0.00141272	chr14_42256397_43531953
rs74049863	0.00141271	chr14_42256397_43531953
rs11157283	0.00141269	chr14_42256397_43531953
rs1957868	0.00141267	chr14_42256397_43531953
rs76512695	0.00141266	chr17_78916656_79916656
rs74485446	0.00141265	chr14_42256397_43531953
rs12884151	0.00141264	chr14_42256397_43531953
rs10150004	0.0014126	chr14_42256397_43531953
rs6736404	0.00141258	chr2_212217757_213217757
rs8023176	0.00141255	chr14_42256397_43531953
rs9323053	0.00141254	chr14_42256397_43531953
rs17113261	0.00141252	chr14_42256397_43531953
rs148867086	0.00141252	chr14_42256397_43531953
rs354625	0.00141252	chr1_90588884_91589379
rs61993359	0.0014125	chr14_42256397_43531953
rs1951879	0.0014125	chr14_42256397_43531953
rs188194676	0.0014125	chr14_42256397_43531953
rs8018587	0.00141248	chr14_42256397_43531953
rs2626462	0.00141247	chr14_42256397_43531953
rs76743611	0.00141246	chr14_42256397_43531953
rs78168848	0.00141245	chr14_42256397_43531953
rs78663190	0.00141243	chr14_42256397_43531953
rs8019452	0.00141243	chr14_42256397_43531953
rs190171774	0.00141241	chr14_42256397_43531953
rs6135673	0.00141241	chr20_15276185_16276185
rs55985303	0.0014124	chr2_77224273_78248001
rs79419800	0.00141239	chr14_42256397_43531953
rs79007103	0.00141238	chr2_77224273_78248001
rs146323980	0.00141237	chr14_42256397_43531953
rs11620983	0.00141236	chr14_42256397_43531953
rs10136415	0.00141234	chr14_42256397_43531953
rs992351	0.00141232	chr2_77224273_78248001
rs17106696	0.00141231	chr1_81936733_83766863
rs74049844	0.00141231	chr14_42256397_43531953
rs117135491	0.00141229	chr14_42256397_43531953
rs140202494	0.00141227	chr14_42256397_43531953
rs115333844	0.00141227	chr14_42256397_43531953
rs1843768	0.00141226	chr2_77224273_78248001
rs2626418	0.00141224	chr14_42256397_43531953
rs74560887	0.00141224	chr14_42256397_43531953
rs76268868	0.00141224	chr14_42256397_43531953
rs200742	0.00141224	chr20_15276185_16276185
rs208273	0.00141224	chr20_41215551_42215551
rs551724647	0.00141223	chr14_42256397_43531953
rs117649051	0.0014122	chr14_42256397_43531953
rs78565557	0.0014122	chr14_42256397_43531953
rs12892796	0.0014122	chr14_42256397_43531953
rs77452533	0.00141219	chr14_42256397_43531953
rs74049861	0.00141218	chr14_42256397_43531953
rs10148113	0.00141218	chr14_42256397_43531953
rs7567959	0.00141215	chr2_212217757_213217757
rs8015562	0.00141215	chr14_42256397_43531953
rs28421682	0.00141215	chr14_42256397_43531953
rs11157297	0.00141212	chr14_42256397_43531953
rs17113594	0.00141212	chr14_42256397_43531953
rs78366066	0.0014121	chr2_212217757_213217757
rs1499386	0.0014121	chr14_42256397_43531953
rs75125394	0.0014121	chr14_42256397_43531953
rs57856344	0.00141209	chr20_15276185_16276185
rs17335043	0.00141208	chr2_212217757_213217757
rs2101245	0.00141208	chr14_42256397_43531953
rs8015392	0.00141208	chr14_42256397_43531953
rs72684097	0.00141208	chr14_42256397_43531953
rs7154508	0.00141207	chr14_42256397_43531953
rs115534119	0.00141207	chr14_42256397_43531953
rs79398405	0.00141206	chr14_42256397_43531953
rs74049716	0.00141205	chr14_42256397_43531953
rs150204190	0.00141204	chr14_42256397_43531953
rs112439217	0.00141203	chr14_42256397_43531953
rs862541	0.00141202	chr14_42256397_43531953
rs74644470	0.00141201	chr14_42256397_43531953
rs56031933	0.00141201	chr17_78916656_79916656
rs775108	0.00141201	chr20_15276185_16276185
rs10133234	0.00141201	chr14_42256397_43531953
rs7141081	0.001412	chr14_42256397_43531953
rs74002074	0.001412	chr17_78916656_79916656
rs994102	0.00141196	chr14_42256397_43531953
rs373042043	0.00141196	chr14_42256397_43531953
rs4346126	0.00141195	chr14_42256397_43531953
rs112099727	0.00141195	chr14_42256397_43531953
rs12897131	0.00141195	chr14_42256397_43531953
rs3791705	0.00141193	chr2_212217757_213217757
rs11844830	0.00141193	chr14_42256397_43531953
rs34675863	0.00141191	chr17_78916656_79916656
rs539324396	0.0014119	chr14_42256397_43531953
rs56011126	0.00141189	chr1_81936733_83766863
rs117324931	0.00141189	chr14_42256397_43531953
rs766580	0.00141189	chr14_42256397_43531953
rs147298735	0.00141188	chr14_42256397_43531953
rs6080205	0.00141187	chr20_15276185_16276185
rs7590959	0.00141186	chr2_212217757_213217757
rs143747667	0.00141186	chr14_42256397_43531953
rs60229536	0.00141186	chr14_42256397_43531953
rs4417482	0.00141185	chr14_42256397_43531953
rs28867100	0.00141185	chr14_42256397_43531953
rs12879448	0.00141182	chr14_42256397_43531953
rs12887620	0.00141182	chr14_42256397_43531953
rs34874422	0.00141182	chr14_42256397_43531953
rs140478457	0.0014118	chr17_78916656_79916656
rs74049711	0.0014118	chr14_42256397_43531953
rs8011474	0.00141179	chr14_42256397_43531953
rs10425081	0.00141179	chr19_31376692_32957504
rs7154550	0.00141179	chr14_42256397_43531953
rs7502768	0.00141175	chr17_78916656_79916656
rs3791710	0.00141175	chr2_212217757_213217757
rs73312620	0.00141174	chr14_42256397_43531953
rs12432940	0.00141173	chr14_42256397_43531953
rs11852187	0.00141172	chr14_42256397_43531953
rs151704	0.0014117	chr1_90588884_91589379
rs7150133	0.00141169	chr14_42256397_43531953
rs115137097	0.00141167	chr14_42256397_43531953
rs7605690	0.00141166	chr2_77224273_78248001
rs28420147	0.00141165	chr14_42256397_43531953
rs34669230	0.00141165	chr14_42256397_43531953
rs1963989	0.00141165	chr14_42256397_43531953
rs1597386	0.00141165	chr14_42256397_43531953
rs60410680	0.00141165	chr14_42256397_43531953
rs7424712	0.00141163	chr2_212217757_213217757
rs200309464	0.00141163	chr14_42256397_43531953
rs74578708	0.00141161	chr2_212217757_213217757
rs10134199	0.0014116	chr14_42256397_43531953
rs28650095	0.0014116	chr14_42256397_43531953
rs766581	0.0014116	chr14_42256397_43531953
rs165020	0.00141159	chr1_90588884_91589379
rs2306634	0.00141159	chr14_42256397_43531953
rs28424164	0.00141159	chr14_42256397_43531953
rs62182571	0.00141158	chr2_212217757_213217757
rs16846100	0.00141158	chr2_212217757_213217757
rs8017006	0.00141158	chr14_42256397_43531953
rs10136294	0.00141157	chr14_42256397_43531953
rs11845473	0.00141157	chr14_42256397_43531953
rs2415783	0.00141156	chr14_42256397_43531953
rs2806244	0.00141155	chr14_42256397_43531953
rs78466864	0.00141155	chr14_42256397_43531953
rs117279146	0.00141155	chr14_42256397_43531953
rs1712718	0.00141154	chr14_42256397_43531953
rs200656851	0.00141154	chr14_42256397_43531953
rs1712739	0.00141152	chr14_42256397_43531953
rs112147322	0.00141152	chr14_42256397_43531953
rs117217401	0.00141152	chr14_42256397_43531953
rs17113397	0.0014115	chr14_42256397_43531953
rs11685470	0.00141148	chr2_77224273_78248001
rs7155269	0.00141148	chr14_42256397_43531953
rs7148559	0.00141148	chr14_42256397_43531953
rs79100004	0.00141145	chr14_42256397_43531953
rs78103448	0.00141145	chr14_42256397_43531953
rs766582	0.00141143	chr14_42256397_43531953
rs149232636	0.00141143	chr14_42256397_43531953
rs75440037	0.00141142	chr14_42256397_43531953
rs190736943	0.00141141	chr2_212217757_213217757
rs116414653	0.00141141	chr2_212217757_213217757
rs72682290	0.0014114	chr14_42256397_43531953
rs71422766	0.0014114	chr2_212217757_213217757
rs28806310	0.00141138	chr14_42256397_43531953
rs78861693	0.00141137	chr14_42256397_43531953
rs12151919	0.00141137	chr20_15276185_16276185
rs78306902	0.00141137	chr14_42256397_43531953
rs77247458	0.00141136	chr14_42256397_43531953
rs115288030	0.00141136	chr14_42256397_43531953
rs62182599	0.00141135	chr2_212217757_213217757
rs144466803	0.00141135	chr14_42256397_43531953
rs113213477	0.00141134	chr14_42256397_43531953
rs75853107	0.00141133	chr14_42256397_43531953
rs17113565	0.00141133	chr14_42256397_43531953
rs34898244	0.00141131	chr14_42256397_43531953
rs13036957	0.0014113	chr20_41215551_42215551
rs10146101	0.0014113	chr14_42256397_43531953
rs12882067	0.00141128	chr14_42256397_43531953
rs191723113	0.00141128	chr14_42256397_43531953
rs11851955	0.00141126	chr14_42256397_43531953
rs147977599	0.00141124	chr2_212217757_213217757
rs10204636	0.00141123	chr2_212217757_213217757
rs6034443	0.00141123	chr20_15276185_16276185
rs77628795	0.00141122	chr14_42256397_43531953
rs116887212	0.00141121	chr14_42256397_43531953
rs10135749	0.00141119	chr14_42256397_43531953
rs10150905	0.00141119	chr14_42256397_43531953
rs78548526	0.00141119	chr20_15276185_16276185
rs78007352	0.00141119	chr14_42256397_43531953
rs7148734	0.00141117	chr14_42256397_43531953
rs1954384	0.00141117	chr14_42256397_43531953
rs77130173	0.00141116	chr14_42256397_43531953
rs182644213	0.00141115	chr17_78916656_79916656
rs60412156	0.00141114	chr14_42256397_43531953
rs139842619	0.00141113	chr14_42256397_43531953
rs9672093	0.00141113	chr14_42256397_43531953
rs74813726	0.0014111	chr14_42256397_43531953
rs10130059	0.0014111	chr14_42256397_43531953
rs115987351	0.00141109	chr14_42256397_43531953
rs79425803	0.00141109	chr2_77224273_78248001
rs114879138	0.00141108	chr1_81936733_83766863
rs17113697	0.00141107	chr14_42256397_43531953
rs10438082	0.00141107	chr14_42256397_43531953
rs6079787	0.00141106	chr20_15276185_16276185
rs10135191	0.00141106	chr14_42256397_43531953
rs75177465	0.00141105	chr14_42256397_43531953
rs145801754	0.00141105	chr14_42256397_43531953
rs2047531	0.00141103	chr14_42256397_43531953
rs76430659	0.00141103	chr14_42256397_43531953
rs10459489	0.00141102	chr14_42256397_43531953
rs567339089	0.00141101	chr14_42256397_43531953
rs4673616	0.00141101	chr2_212217757_213217757
rs1574557	0.00141101	chr14_42256397_43531953
rs76186910	0.001411	chr14_42256397_43531953
rs28413555	0.001411	chr14_42256397_43531953
rs9944122	0.001411	chr14_42256397_43531953
rs74575332	0.00141099	chr14_42256397_43531953
rs10130258	0.00141098	chr14_42256397_43531953
rs28793037	0.00141098	chr14_42256397_43531953
rs11163480	0.00141098	chr1_81936733_83766863
rs60502583	0.00141096	chr14_42256397_43531953
rs80092761	0.00141096	chr14_42256397_43531953
rs77034807	0.00141095	chr14_42256397_43531953
rs78833781	0.00141095	chr14_42256397_43531953
rs2173539	0.00141095	chr14_42256397_43531953
rs4905373	0.00141095	chr14_42256397_43531953
rs10135214	0.00141094	chr14_42256397_43531953
rs10135062	0.00141094	chr14_42256397_43531953
rs12323628	0.00141094	chr14_42256397_43531953
rs16965413	0.00141093	chr19_31376692_32957504
rs8008865	0.00141091	chr14_42256397_43531953
rs59409073	0.00141091	chr14_42256397_43531953
rs78287786	0.00141091	chr14_42256397_43531953
rs117028361	0.0014109	chr14_42256397_43531953
rs79364957	0.0014109	chr14_42256397_43531953
rs10151886	0.00141089	chr14_42256397_43531953
rs67899583	0.00141089	chr14_42256397_43531953
rs2001352	0.00141088	chr14_42256397_43531953
rs2174650	0.00141088	chr17_78916656_79916656
rs183827461	0.00141087	chr14_42256397_43531953
rs2626433	0.00141086	chr14_42256397_43531953
rs187005436	0.00141086	chr14_42256397_43531953
rs75631759	0.00141085	chr14_42256397_43531953
rs191053691	0.00141085	chr14_42256397_43531953
rs117807767	0.00141085	chr14_42256397_43531953
rs11845445	0.00141084	chr14_42256397_43531953
rs6572134	0.00141084	chr14_42256397_43531953
rs10147508	0.00141084	chr14_42256397_43531953
rs11852008	0.00141083	chr14_42256397_43531953
rs35100676	0.00141082	chr14_42256397_43531953
rs2488883	0.00141082	chr14_42256397_43531953
rs77035862	0.00141082	chr14_42256397_43531953
rs180791502	0.00141081	chr14_42256397_43531953
rs184685450	0.00141081	chr14_42256397_43531953
rs924377	0.00141081	chr14_42256397_43531953
rs11848614	0.00141081	chr14_42256397_43531953
rs2626411	0.0014108	chr14_42256397_43531953
rs1384938	0.0014108	chr14_42256397_43531953
rs72685927	0.0014108	chr14_42256397_43531953
rs61990468	0.0014108	chr14_42256397_43531953
rs79346907	0.00141079	chr14_42256397_43531953
rs10129162	0.00141079	chr14_42256397_43531953
rs35965903	0.00141078	chr14_42256397_43531953
rs139495591	0.00141078	chr14_42256397_43531953
rs74049875	0.00141078	chr14_42256397_43531953
rs78601035	0.00141078	chr14_42256397_43531953
rs72680404	0.00141078	chr14_42256397_43531953
rs77782091	0.00141078	chr14_42256397_43531953
rs72668958	0.00141078	chr14_42256397_43531953
rs138379727	0.00141078	chr14_42256397_43531953
rs74981952	0.00141078	chr14_42256397_43531953
rs4287479	0.00141077	chr14_42256397_43531953
rs12147620	0.00141077	chr14_42256397_43531953
rs8015251	0.00141077	chr14_42256397_43531953
rs142949131	0.00141077	chr14_42256397_43531953
rs1619171	0.00141077	chr14_42256397_43531953
rs112128422	0.00141076	chr14_42256397_43531953
rs2415784	0.00141076	chr14_42256397_43531953
rs7157814	0.00141076	chr14_42256397_43531953
rs190927275	0.00141076	chr14_42256397_43531953
rs78404912	0.00141076	chr14_42256397_43531953
rs11848772	0.00141076	chr14_42256397_43531953
rs79697239	0.00141076	chr14_42256397_43531953
rs1484078	0.00141076	chr14_42256397_43531953
rs138727627	0.00141076	chr14_42256397_43531953
rs10131779	0.00141076	chr14_42256397_43531953
rs59920555	0.00141076	chr14_42256397_43531953
rs7144030	0.00141075	chr14_42256397_43531953
rs59598096	0.00141075	chr14_42256397_43531953
rs994103	0.00141075	chr14_42256397_43531953
rs59223125	0.00141075	chr14_42256397_43531953
rs113149120	0.00141075	chr2_77224273_78248001
rs77333495	0.00141075	chr14_42256397_43531953
rs117589351	0.00141075	chr14_42256397_43531953
rs138328944	0.00141075	chr14_42256397_43531953
rs77643428	0.00141075	chr14_42256397_43531953
rs768797	0.00141075	chr14_42256397_43531953
rs2218757	0.00141075	chr14_42256397_43531953
rs56210533	0.00141075	chr14_42256397_43531953
rs1499380	0.00141074	chr14_42256397_43531953
rs117510547	0.00141074	chr14_42256397_43531953
rs78149330	0.00141074	chr14_42256397_43531953
rs114892575	0.00141074	chr14_42256397_43531953
rs68183785	0.00141074	chr14_42256397_43531953
rs8022185	0.00141074	chr14_42256397_43531953
rs6715164	0.00141073	chr2_212217757_213217757
rs6043564	0.00141071	chr20_15276185_16276185
rs10497944	0.0014107	chr2_212217757_213217757
rs7591647	0.00141064	chr2_212217757_213217757
rs775111	0.00141059	chr20_15276185_16276185
rs775150	0.00141056	chr20_15276185_16276185
rs75675448	0.00141055	chr2_77224273_78248001
rs11690828	0.00141055	chr2_77224273_78248001
rs4814445	0.0014105	chr20_15276185_16276185
rs11904566	0.00141048	chr2_212217757_213217757
rs2860945	0.00141048	chr2_77224273_78248001
rs6043772	0.00141046	chr20_15276185_16276185
rs73614433	0.00141044	chr20_15276185_16276185
rs16847003	0.0014104	chr2_212217757_213217757
rs994219	0.00141039	chr20_15276185_16276185
rs7561756	0.00141037	chr2_212217757_213217757
rs6691681	0.00141037	chr1_90588884_91589379
rs4422103	0.00141028	chr2_212217757_213217757
rs422431	0.00141014	chr1_81936733_83766863
rs6043625	0.0014101	chr20_15276185_16276185
rs905882	0.00141003	chr2_212217757_213217757
rs78740844	0.00141003	chr20_15276185_16276185
rs6732969	0.00140999	chr2_212217757_213217757
rs2010890	0.00140994	chr2_77224273_78248001
rs909864	0.0014099	chr20_41215551_42215551
rs17374261	0.00140988	chr20_15276185_16276185
rs4812669	0.00140988	chr20_41215551_42215551
rs138170454	0.00140986	chr20_15276185_16276185
rs916409	0.00140982	chr20_41215551_42215551
rs6110715	0.00140961	chr20_15276185_16276185
rs75849579	0.00140961	chr2_212217757_213217757
rs8118174	0.00140961	chr20_15276185_16276185
rs7576417	0.0014096	chr2_212217757_213217757
rs10183152	0.0014096	chr2_212217757_213217757
rs7595442	0.00140954	chr2_212217757_213217757
rs73988954	0.00140952	chr2_212217757_213217757
rs35717516	0.00140948	chr20_15276185_16276185
rs75022801	0.00140947	chr2_212217757_213217757
rs76912602	0.00140944	chr17_78916656_79916656
rs2101906	0.00140943	chr19_31376692_32957504
rs819938	0.00140941	chr1_81936733_83766863
rs11687988	0.0014094	chr2_212217757_213217757
rs16847033	0.00140926	chr2_212217757_213217757
rs2180527	0.00140921	chr20_15276185_16276185
rs1233727	0.00140918	chr20_15276185_16276185
rs11700087	0.00140915	chr20_15276185_16276185
rs79197694	0.00140915	chr2_212217757_213217757
rs453456	0.00140911	chr1_81936733_83766863
rs116140256	0.0014091	chr2_212217757_213217757
rs2888052	0.00140894	chr2_212217757_213217757
rs112120700	0.00140882	chr2_212217757_213217757
rs6110713	0.00140881	chr20_15276185_16276185
rs1446700	0.00140874	chr2_77224273_78248001
rs6435623	0.00140874	chr2_212217757_213217757
rs6131797	0.00140867	chr20_15276185_16276185
rs77883595	0.00140865	chr20_15276185_16276185
rs190628518	0.00140861	chr2_212217757_213217757
rs113383920	0.0014086	chr2_212217757_213217757
rs4490221	0.00140859	chr2_77224273_78248001
rs4673628	0.00140858	chr2_212217757_213217757
rs114015396	0.00140856	chr2_77224273_78248001
rs165297	0.00140854	chr1_90588884_91589379
rs72949545	0.00140853	chr2_212217757_213217757
rs79565033	0.0014085	chr2_212217757_213217757
rs17415323	0.00140848	chr2_212217757_213217757
rs116489912	0.00140845	chr2_77224273_78248001
rs114928242	0.0014084	chr20_15276185_16276185
rs76452677	0.0014084	chr19_31376692_32957504
rs6079786	0.00140838	chr20_15276185_16276185
rs1521651	0.00140837	chr2_212217757_213217757
rs6105458	0.00140836	chr20_15276185_16276185
rs12480506	0.00140836	chr20_15276185_16276185
rs115113393	0.00140836	chr2_212217757_213217757
rs72813179	0.00140836	chr2_77224273_78248001
rs115618206	0.00140827	chr1_90588884_91589379
rs78819569	0.00140827	chr20_15276185_16276185
rs10425832	0.00140824	chr19_31376692_32957504
rs142776370	0.00140822	chr2_214713852_215713852
rs3748960	0.00140822	chr2_212217757_213217757
rs12468821	0.00140818	chr2_212217757_213217757
rs114273901	0.00140811	chr2_212217757_213217757
rs2191523	0.00140811	chr20_15276185_16276185
rs13426969	0.00140804	chr2_212217757_213217757
rs1357124	0.00140801	chr2_212217757_213217757
rs73099281	0.00140801	chr20_15276185_16276185
rs6741480	0.00140799	chr2_212217757_213217757
rs3791707	0.00140793	chr2_212217757_213217757
rs62195569	0.0014079	chr20_15276185_16276185
rs2430677	0.00140784	chr20_15276185_16276185
rs78163298	0.00140778	chr17_78916656_79916656
rs6080126	0.00140778	chr20_15276185_16276185
rs58358515	0.00140772	chr17_78916656_79916656
rs59786448	0.00140763	chr2_77224273_78248001
rs6131789	0.00140755	chr20_15276185_16276185
rs7604760	0.00140755	chr2_212217757_213217757
rs6043678	0.00140754	chr20_15276185_16276185
rs113603566	0.0014075	chr2_212217757_213217757
rs34982711	0.00140748	chr17_78916656_79916656
rs117104007	0.00140746	chr19_31376692_32957504
rs34056644	0.00140746	chr17_78916656_79916656
rs4073044	0.00140745	chr17_78916656_79916656
rs9319621	0.00140727	chr17_78916656_79916656
rs7519925	0.00140726	chr1_90588884_91589379
rs118072151	0.00140726	chr17_78916656_79916656
rs2456579	0.0014072	chr17_78916656_79916656
rs4488593	0.00140719	chr2_212217757_213217757
rs181212024	0.00140718	chr2_77224273_78248001
rs144119746	0.00140701	chr17_78916656_79916656
rs6080206	0.00140694	chr20_15276185_16276185
rs6758659	0.00140691	chr2_77224273_78248001
rs1836724	0.00140691	chr2_212217757_213217757
rs142795304	0.00140688	chr19_31376692_32957504
rs148249400	0.00140685	chr2_77224273_78248001
rs74746473	0.00140673	chr2_212217757_213217757
rs59397013	0.00140669	chr17_78916656_79916656
rs73356083	0.00140668	chr17_78916656_79916656
rs11895747	0.00140659	chr2_77224273_78248001
rs373905	0.00140658	chr1_81936733_83766863
rs74374692	0.00140657	chr2_212217757_213217757
rs10853916	0.00140651	chr19_31376692_32957504
rs2282052	0.00140647	chr20_15276185_16276185
rs7572591	0.00140646	chr2_77224273_78248001
rs12694271	0.00140644	chr2_212217757_213217757
rs1717669	0.0014064	chr11_65617111_67060023
rs6761170	0.00140639	chr2_77224273_78248001
rs7420670	0.00140637	chr2_214713852_215713852
rs4583536	0.00140635	chr20_15276185_16276185
rs13428714	0.00140631	chr2_212217757_213217757
rs73103784	0.00140631	chr20_15276185_16276185
rs117648830	0.00140627	chr20_15276185_16276185
rs72709891	0.00140609	chr1_81936733_83766863
rs73898450	0.00140602	chr20_15276185_16276185
rs77643270	0.00140582	chr2_212217757_213217757
rs6030587	0.00140579	chr20_41215551_42215551
rs6712126	0.00140573	chr2_212217757_213217757
rs112530896	0.00140567	chr19_31376692_32957504
rs12975463	0.00140566	chr19_31376692_32957504
rs34432856	0.00140556	chr2_212217757_213217757
rs144394284	0.0014055	chr17_78916656_79916656
rs77133853	0.00140549	chr20_15276185_16276185
rs4673661	0.00140544	chr2_212217757_213217757
rs112105169	0.00140542	chr1_90588884_91589379
rs4969368	0.0014054	chr17_78916656_79916656
rs11868656	0.0014054	chr17_78916656_79916656
rs7586125	0.00140537	chr2_77224273_78248001
rs3748962	0.0014053	chr2_212217757_213217757
rs34478465	0.00140519	chr2_212217757_213217757
rs74422728	0.00140519	chr19_31376692_32957504
rs1420444	0.00140517	chr20_15276185_16276185
rs1505366	0.00140514	chr2_212217757_213217757
rs6743138	0.00140513	chr2_212217757_213217757
rs17416443	0.00140509	chr2_212217757_213217757
rs76444868	0.00140504	chr2_212217757_213217757
rs9900301	0.00140493	chr17_78916656_79916656
rs142501749	0.00140485	chr1_81936733_83766863
rs150773340	0.00140484	chr1_90588884_91589379
rs117681222	0.00140483	chr17_78916656_79916656
rs11696698	0.00140476	chr20_15276185_16276185
rs17810239	0.00140476	chr20_41215551_42215551
rs6124559	0.00140471	chr20_41215551_42215551
rs77021675	0.00140466	chr17_78916656_79916656
rs28602398	0.00140458	chr2_212217757_213217757
rs381021	0.00140456	chr1_81936733_83766863
rs79483387	0.00140454	chr2_212217757_213217757
rs61193005	0.00140451	chr2_212217757_213217757
rs76639026	0.0014045	chr2_212217757_213217757
rs11870740	0.00140445	chr17_78916656_79916656
rs17414355	0.00140442	chr2_212217757_213217757
rs13374217	0.00140435	chr1_81936733_83766863
rs111782908	0.00140432	chr20_15276185_16276185
rs76817542	0.00140418	chr2_212217757_213217757
rs12477159	0.00140415	chr2_212217757_213217757
rs775109	0.00140411	chr20_15276185_16276185
rs17131064	0.00140405	chr1_90588884_91589379
rs79873748	0.00140403	chr2_212217757_213217757
rs9646446	0.00140402	chr17_78916656_79916656
rs1120058	0.00140401	chr20_41215551_42215551
rs77884351	0.00140393	chr20_15276185_16276185
rs73614431	0.00140382	chr20_15276185_16276185
rs62194743	0.00140377	chr20_15276185_16276185
rs72947344	0.00140371	chr2_212217757_213217757
rs1923951	0.00140365	chr20_15276185_16276185
rs4662185	0.00140363	chr1_81936733_83766863
rs77909435	0.00140359	chr17_78916656_79916656
rs111915206	0.00140356	chr2_212217757_213217757
rs151002964	0.00140352	chr2_212217757_213217757
rs2193784	0.00140348	chr2_214713852_215713852
rs175803	0.00140343	chr20_15276185_16276185
rs114223678	0.00140342	chr2_212217757_213217757
rs75418191	0.00140337	chr19_31376692_32957504
rs6565547	0.00140337	chr17_78916656_79916656
rs223273	0.00140331	chr1_81936733_83766863
rs7896400	0.0014033	chr10_72838253_73838253
rs79879167	0.00140322	chr20_15276185_16276185
rs953956	0.00140312	chr2_212217757_213217757
rs72720357	0.00140312	chr1_90588884_91589379
rs17532093	0.00140309	chr1_90588884_91589379
rs1411196	0.00140305	chr20_15276185_16276185
rs72949516	0.00140304	chr2_212217757_213217757
rs8119565	0.00140304	chr20_15276185_16276185
rs13024094	0.00140303	chr2_212217757_213217757
rs17336942	0.00140284	chr2_212217757_213217757
rs117498217	0.00140283	chr20_15276185_16276185
rs12601243	0.00140281	chr17_78916656_79916656
rs10497948	0.00140273	chr2_212217757_213217757
rs78091440	0.00140273	chr1_90588884_91589379
rs16964794	0.00140269	chr19_31376692_32957504
rs80118023	0.00140265	chr2_212217757_213217757
rs6435829	0.00140264	chr2_214713852_215713852
rs62182562	0.00140259	chr2_212217757_213217757
rs2038266	0.00140257	chr20_15276185_16276185
rs4814403	0.00140256	chr20_15276185_16276185
rs2659042	0.0014025	chr17_78916656_79916656
rs7608095	0.00140233	chr2_212217757_213217757
rs12998535	0.00140232	chr2_212217757_213217757
rs13391128	0.00140228	chr2_212217757_213217757
rs80114241	0.00140227	chr2_212217757_213217757
rs12620169	0.00140224	chr2_212217757_213217757
rs17472212	0.00140222	chr1_81936733_83766863
rs1357142	0.0014022	chr2_212217757_213217757
rs12126923	0.00140218	chr1_90588884_91589379
rs7562363	0.00140212	chr2_212217757_213217757
rs59417389	0.00140209	chr2_212217757_213217757
rs116788398	0.00140206	chr2_212217757_213217757
rs12476288	0.00140206	chr2_77224273_78248001
rs73614434	0.00140203	chr20_15276185_16276185
rs1409794	0.00140202	chr1_81936733_83766863
rs57878911	0.00140199	chr2_212217757_213217757
rs72939462	0.00140189	chr2_212217757_213217757
rs75863187	0.00140185	chr11_65617111_67060023
rs72939461	0.00140185	chr2_212217757_213217757
rs4672708	0.00140175	chr2_214713852_215713852
rs72823196	0.00140165	chr2_77224273_78248001
rs814545	0.00140165	chr1_90588884_91589379
rs62170864	0.00140161	chr2_77224273_78248001
rs17013837	0.00140157	chr2_77224273_78248001
rs143659154	0.00140151	chr11_65617111_67060023
rs76876953	0.00140143	chr2_77224273_78248001
rs73614432	0.00140142	chr20_15276185_16276185
rs74002072	0.00140139	chr17_78916656_79916656
rs4814451	0.00140135	chr20_15276185_16276185
rs2725418	0.00140128	chr17_78916656_79916656
rs151705	0.00140128	chr1_90588884_91589379
rs184075	0.00140125	chr20_41215551_42215551
rs2179622	0.00140122	chr20_15276185_16276185
rs12694235	0.00140121	chr2_212217757_213217757
rs143462670	0.00140116	chr2_212217757_213217757
rs62182969	0.00140113	chr2_212217757_213217757
rs1879531	0.00140113	chr2_212217757_213217757
rs79310707	0.00140113	chr2_212217757_213217757
rs79881559	0.00140108	chr17_78916656_79916656
rs74181905	0.00140107	chr20_15276185_16276185
rs13382545	0.00140106	chr2_212217757_213217757
rs17348497	0.00140106	chr1_81936733_83766863
rs6043683	0.001401	chr20_15276185_16276185
rs146121474	0.00140099	chr20_15276185_16276185
rs35539399	0.00140096	chr20_41215551_42215551
rs72813166	0.00140083	chr2_77224273_78248001
rs11879922	0.00140082	chr19_31376692_32957504
rs17346685	0.00140068	chr2_212217757_213217757
rs58802506	0.00140062	chr17_78916656_79916656
rs208275	0.00140062	chr20_41215551_42215551
rs6034355	0.00140062	chr20_15276185_16276185
rs62196789	0.00140058	chr2_214713852_215713852
rs34320504	0.00140056	chr17_78916656_79916656
rs6043180	0.00140055	chr20_15276185_16276185
rs117608215	0.00140054	chr19_31376692_32957504
rs403113	0.00140048	chr2_77224273_78248001
rs62183034	0.00140037	chr2_212217757_213217757
rs76891010	0.00140036	chr20_15276185_16276185
rs1188928	0.00140027	chr1_90588884_91589379
rs11885403	0.00140021	chr2_212217757_213217757
rs76496112	0.00140019	chr2_212217757_213217757
rs10520195	0.00140017	chr2_77224273_78248001
rs9309514	0.00140015	chr2_77224273_78248001
rs6547127	0.0014001	chr2_77224273_78248001
rs112954436	0.00140007	chr2_212217757_213217757
rs75349533	0.00140003	chr20_15276185_16276185
rs73941212	0.00140002	chr2_77224273_78248001
rs34299166	0.00139999	chr17_78916656_79916656
rs117045048	0.00139991	chr17_78916656_79916656
rs9891595	0.00139979	chr17_78916656_79916656
rs11126596	0.00139979	chr2_77224273_78248001
rs142379623	0.00139979	chr20_15276185_16276185
rs1360211	0.00139977	chr20_15276185_16276185
rs73083319	0.00139976	chr2_212217757_213217757
rs191290373	0.00139976	chr19_31376692_32957504
rs6714837	0.00139974	chr2_212217757_213217757
rs6729993	0.00139974	chr2_77224273_78248001
rs79898419	0.00139972	chr1_90588884_91589379
rs6758605	0.00139972	chr2_77224273_78248001
rs34395225	0.0013997	chr20_15276185_16276185
rs6016864	0.00139968	chr20_41215551_42215551
rs12473708	0.00139965	chr2_212217757_213217757
rs7207296	0.00139963	chr17_78916656_79916656
rs1012300	0.00139953	chr20_15276185_16276185
rs34116926	0.00139952	chr17_78916656_79916656
rs72711212	0.00139951	chr1_81936733_83766863
rs2425615	0.00139947	chr20_41215551_42215551
rs57102854	0.00139947	chr20_41215551_42215551
rs1027754	0.00139943	chr2_212217757_213217757
rs35973684	0.00139939	chr20_41215551_42215551
rs17677688	0.00139936	chr20_15276185_16276185
rs8073077	0.00139932	chr17_78916656_79916656
rs6565587	0.00139931	chr17_78916656_79916656
rs80347567	0.00139931	chr20_15276185_16276185
rs11697486	0.00139926	chr20_41215551_42215551
rs56136048	0.0013992	chr2_212217757_213217757
rs6758337	0.00139914	chr2_212217757_213217757
rs6043390	0.00139911	chr20_15276185_16276185
rs76774236	0.0013991	chr20_15276185_16276185
rs10189678	0.0013991	chr2_212217757_213217757
rs143694050	0.0013991	chr1_90588884_91589379
rs12990839	0.00139907	chr2_77224273_78248001
rs1374395	0.00139905	chr2_77224273_78248001
rs4853328	0.00139902	chr2_77224273_78248001
rs6080207	0.00139902	chr20_15276185_16276185
rs73083304	0.00139901	chr2_212217757_213217757
rs147464610	0.00139896	chr2_77224273_78248001
rs10932391	0.00139895	chr2_212217757_213217757
rs149565598	0.00139883	chr1_90588884_91589379
rs80266481	0.00139881	chr17_78916656_79916656
rs75404170	0.0013988	chr2_212217757_213217757
rs16995959	0.00139878	chr20_15276185_16276185
rs7560757	0.00139866	chr2_212217757_213217757
rs75697264	0.00139856	chr20_41215551_42215551
rs1591670	0.00139853	chr1_90588884_91589379
rs10194002	0.00139845	chr2_212217757_213217757
rs76333491	0.0013984	chr17_78916656_79916656
rs55890667	0.0013983	chr2_212217757_213217757
rs2423984	0.0013983	chr20_15276185_16276185
rs6110927	0.00139829	chr20_15276185_16276185
rs73096208	0.00139826	chr20_15276185_16276185
rs12612186	0.00139822	chr2_212217757_213217757
rs72713156	0.00139821	chr1_81936733_83766863
rs75922551	0.00139815	chr2_212217757_213217757
rs57358492	0.00139808	chr17_78916656_79916656
rs2861017	0.00139807	chr2_77224273_78248001
rs142265336	0.00139805	chr20_15276185_16276185
rs76073877	0.00139804	chr1_81936733_83766863
rs115994515	0.00139803	chr2_212217757_213217757
rs11682921	0.00139799	chr2_212217757_213217757
rs7422793	0.00139795	chr2_212217757_213217757
rs62178793	0.00139793	chr2_212217757_213217757
rs8122540	0.00139791	chr20_15276185_16276185
rs142730360	0.00139785	chr2_212217757_213217757
rs12748952	0.00139782	chr1_90588884_91589379
rs77658813	0.00139781	chr2_212217757_213217757
rs6514589	0.00139779	chr20_15276185_16276185
rs12480168	0.00139769	chr20_15276185_16276185
rs17774514	0.00139767	chr19_31376692_32957504
rs77901116	0.00139766	chr17_78916656_79916656
rs6079852	0.00139763	chr20_15276185_16276185
rs13014117	0.00139759	chr2_212217757_213217757
rs35613149	0.00139755	chr2_212217757_213217757
rs72858812	0.00139754	chr17_78916656_79916656
rs138583122	0.00139748	chr17_78916656_79916656
rs117483293	0.00139747	chr1_81936733_83766863
rs17107941	0.00139745	chr1_81936733_83766863
rs77126736	0.0013974	chr2_212217757_213217757
rs2425613	0.00139737	chr20_41215551_42215551
rs2788328	0.00139735	chr1_81936733_83766863
rs182016771	0.00139731	chr2_212217757_213217757
rs62171962	0.00139731	chr2_77224273_78248001
rs7274157	0.0013973	chr20_41215551_42215551
rs6080171	0.00139728	chr20_15276185_16276185
rs200590910	0.00139727	chr2_212217757_213217757
rs147571357	0.00139727	chr11_65617111_67060023
rs13414946	0.00139724	chr2_212217757_213217757
rs323934	0.00139717	chr1_81936733_83766863
rs73083315	0.00139713	chr2_212217757_213217757
rs1188933	0.00139711	chr1_90588884_91589379
rs6030352	0.00139705	chr20_41215551_42215551
rs79440447	0.00139701	chr20_41215551_42215551
rs2371477	0.00139697	chr2_212217757_213217757
rs34706082	0.00139696	chr2_212217757_213217757
rs12995550	0.00139695	chr2_212217757_213217757
rs6030941	0.00139695	chr20_41215551_42215551
rs61670647	0.00139695	chr20_41215551_42215551
rs113468044	0.00139679	chr2_212217757_213217757
rs13425851	0.00139672	chr2_77224273_78248001
rs76109589	0.00139669	chr20_15276185_16276185
rs6747672	0.00139668	chr2_77224273_78248001
rs2076818	0.00139668	chr2_212217757_213217757
rs137983876	0.0013966	chr17_78916656_79916656
rs34364216	0.0013965	chr2_77224273_78248001
rs6043689	0.00139644	chr20_15276185_16276185
rs56928499	0.0013964	chr20_41215551_42215551
rs113552741	0.00139639	chr20_41215551_42215551
rs138620441	0.00139638	chr20_15276185_16276185
rs13433279	0.00139636	chr20_15276185_16276185
rs12622585	0.00139629	chr2_212217757_213217757
rs2371442	0.00139627	chr2_212217757_213217757
rs141535287	0.00139616	chr2_212217757_213217757
rs73907279	0.0013961	chr20_41215551_42215551
rs12989448	0.00139607	chr2_212217757_213217757
rs7221140	0.00139607	chr17_78916656_79916656
rs6030906	0.00139606	chr20_41215551_42215551
rs2425512	0.00139599	chr20_41215551_42215551
rs7556690	0.00139598	chr2_212217757_213217757
rs17418647	0.00139597	chr2_212217757_213217757
rs8064656	0.00139585	chr17_78916656_79916656
rs75153479	0.00139581	chr2_212217757_213217757
rs12404440	0.00139576	chr1_81936733_83766863
rs6043801	0.00139571	chr20_15276185_16276185
rs7562782	0.00139554	chr2_212217757_213217757
rs1336875	0.00139553	chr1_90588884_91589379
rs72948554	0.0013955	chr2_212217757_213217757
rs75641349	0.00139542	chr20_15276185_16276185
rs116584746	0.00139542	chr2_212217757_213217757
rs17348525	0.0013954	chr1_81936733_83766863
rs10166993	0.0013954	chr2_212217757_213217757
rs12472658	0.00139528	chr2_77224273_78248001
rs79366460	0.00139527	chr2_212217757_213217757
rs6079782	0.00139525	chr20_15276185_16276185
rs112818732	0.00139522	chr17_78916656_79916656
rs117801739	0.00139521	chr20_41215551_42215551
rs10183555	0.00139521	chr2_77224273_78248001
rs72947350	0.00139521	chr2_212217757_213217757
rs62224520	0.00139519	chr20_41215551_42215551
rs4673646	0.00139514	chr2_212217757_213217757
rs149528858	0.00139508	chr2_212217757_213217757
rs61775266	0.00139506	chr1_81936733_83766863
rs6727581	0.00139504	chr2_212217757_213217757
rs7421818	0.00139499	chr2_212217757_213217757
rs1446701	0.00139498	chr2_77224273_78248001
rs148013434	0.00139494	chr17_78916656_79916656
rs7225844	0.00139493	chr17_78916656_79916656
rs9955026	0.00139487	chr18_52152462_53725637
rs73099292	0.00139478	chr20_15276185_16276185
rs13383927	0.00139478	chr2_212217757_213217757
rs76475704	0.00139463	chr20_15276185_16276185
rs7559224	0.00139459	chr2_212217757_213217757
rs112869545	0.00139455	chr17_78916656_79916656
rs12950530	0.00139453	chr17_78916656_79916656
rs17346476	0.00139453	chr2_212217757_213217757
rs17728269	0.00139451	chr20_15276185_16276185
rs10174991	0.0013945	chr2_77224273_78248001
rs62161527	0.00139448	chr2_77224273_78248001
rs34341886	0.00139445	chr17_78916656_79916656
rs75673304	0.00139436	chr2_212217757_213217757
rs10210742	0.00139435	chr2_212217757_213217757
rs10170924	0.0013943	chr2_212217757_213217757
rs76330538	0.00139423	chr2_212217757_213217757
rs6105390	0.00139418	chr20_15276185_16276185
rs7220047	0.00139412	chr17_78916656_79916656
rs13421680	0.0013941	chr2_212217757_213217757
rs11699773	0.00139406	chr20_41215551_42215551
rs9808028	0.00139405	chr2_212217757_213217757
rs6075043	0.00139398	chr20_15276185_16276185
rs1527170	0.00139396	chr2_77224273_78248001
rs1836720	0.00139387	chr2_212217757_213217757
rs1505364	0.00139386	chr2_212217757_213217757
rs148585902	0.00139383	chr20_15276185_16276185
rs398543	0.00139376	chr2_77224273_78248001
rs13393954	0.00139363	chr2_77224273_78248001
rs76630323	0.0013935	chr2_212217757_213217757
rs4552138	0.00139346	chr2_212217757_213217757
rs4810380	0.00139342	chr20_41215551_42215551
rs73614444	0.0013934	chr20_15276185_16276185
rs73106376	0.00139327	chr20_15276185_16276185
rs72948577	0.00139326	chr2_212217757_213217757
rs2103002	0.00139319	chr2_212217757_213217757
rs55792717	0.00139317	chr20_15276185_16276185
rs1654832	0.00139316	chr19_31376692_32957504
rs78166842	0.00139315	chr20_15276185_16276185
rs72941345	0.00139315	chr2_212217757_213217757
rs77411004	0.00139311	chr2_212217757_213217757
rs77087030	0.00139309	chr2_212217757_213217757
rs12469375	0.00139303	chr2_212217757_213217757
rs6034403	0.00139302	chr20_15276185_16276185
rs6745830	0.00139302	chr2_77224273_78248001
rs741656	0.001393	chr19_31376692_32957504
rs6043230	0.00139297	chr20_15276185_16276185
rs34027202	0.00139293	chr20_41215551_42215551
rs4853318	0.00139293	chr2_77224273_78248001
rs150389456	0.00139286	chr2_212217757_213217757
rs11671636	0.00139282	chr19_31376692_32957504
rs17344386	0.00139281	chr1_81936733_83766863
rs12145665	0.00139274	chr1_81936733_83766863
rs1371432	0.00139273	chr2_77224273_78248001
rs115144800	0.00139265	chr2_212217757_213217757
rs114636848	0.00139261	chr2_212217757_213217757
rs12694264	0.00139244	chr2_212217757_213217757
rs6724894	0.00139238	chr2_77224273_78248001
rs2327986	0.00139237	chr20_15276185_16276185
rs17848711	0.00139236	chr17_78916656_79916656
rs6093835	0.00139229	chr20_41215551_42215551
rs11684050	0.00139228	chr2_212217757_213217757
rs10181864	0.00139226	chr2_212217757_213217757
rs6435691	0.00139222	chr2_212217757_213217757
rs2423956	0.00139219	chr20_15276185_16276185
rs7274201	0.00139215	chr20_41215551_42215551
rs12621602	0.00139213	chr2_212217757_213217757
rs66535907	0.00139205	chr17_78916656_79916656
rs12694262	0.00139203	chr2_212217757_213217757
rs111438621	0.00139202	chr20_15276185_16276185
rs3791692	0.00139201	chr2_212217757_213217757
rs6660391	0.00139198	chr1_81936733_83766863
rs10932421	0.0013919	chr2_212217757_213217757
rs2139940	0.00139181	chr2_212217757_213217757
rs80207403	0.00139179	chr1_90588884_91589379
rs60076681	0.00139176	chr2_212217757_213217757
rs56041451	0.00139166	chr20_41215551_42215551
rs319651	0.00139162	chr1_81936733_83766863
rs73097301	0.00139155	chr20_15276185_16276185
rs6735765	0.00139151	chr2_77224273_78248001
rs9941562	0.00139146	chr2_212217757_213217757
rs10221852	0.00139135	chr2_214713852_215713852
rs2725412	0.00139133	chr17_78916656_79916656
rs16847747	0.00139133	chr2_212217757_213217757
rs6110578	0.00139132	chr20_15276185_16276185
rs34227840	0.00139126	chr2_212217757_213217757
rs62196574	0.00139126	chr20_15276185_16276185
rs1386385	0.00139113	chr2_77224273_78248001
rs78155890	0.00139111	chr2_212217757_213217757
rs6074911	0.00139106	chr20_15276185_16276185
rs11227747	0.00139105	chr11_65617111_67060023
rs11656171	0.00139103	chr17_78916656_79916656
rs76139354	0.00139097	chr2_212217757_213217757
rs990761	0.00139088	chr2_77224273_78248001
rs55777925	0.00139087	chr2_77224273_78248001
rs1225894	0.00139083	chr20_15276185_16276185
rs1128812	0.0013908	chr17_78916656_79916656
rs12465582	0.00139078	chr2_77224273_78248001
rs775146	0.00139077	chr20_15276185_16276185
rs190227944	0.00139067	chr20_15276185_16276185
rs62170866	0.00139066	chr2_77224273_78248001
rs355657	0.00139061	chr1_90588884_91589379
rs4993337	0.00139055	chr2_212217757_213217757
rs1357139	0.00139055	chr2_212217757_213217757
rs4658160	0.00139053	chr1_90588884_91589379
rs12373751	0.00139049	chr2_212217757_213217757
rs144820244	0.00139043	chr17_78916656_79916656
rs17106705	0.0013904	chr1_81936733_83766863
rs3811470	0.00139039	chr1_81936733_83766863
rs200781	0.00139039	chr20_15276185_16276185
rs2371563	0.00139039	chr2_212217757_213217757
rs33999773	0.00139037	chr2_212217757_213217757
rs34446742	0.00139034	chr1_81936733_83766863
rs4672640	0.00139034	chr2_212217757_213217757
rs13421737	0.00139034	chr2_77224273_78248001
rs72622660	0.00139032	chr2_77224273_78248001
rs12405458	0.00139031	chr1_81936733_83766863
rs457903	0.00139022	chr20_15276185_16276185
rs10932413	0.00139016	chr2_212217757_213217757
rs7588550	0.00139013	chr2_212217757_213217757
rs4969400	0.00139011	chr17_78916656_79916656
rs5028311	0.00139008	chr2_212217757_213217757
rs115527429	0.00139007	chr2_212217757_213217757
rs73371233	0.00139005	chr17_78916656_79916656
rs145179734	0.00139002	chr20_15276185_16276185
rs7605187	0.00138998	chr2_77224273_78248001
rs763661	0.00138998	chr20_15276185_16276185
rs35623919	0.00138992	chr20_15276185_16276185
rs10180073	0.0013899	chr2_212217757_213217757
rs6043408	0.00138983	chr20_15276185_16276185
rs3791695	0.00138982	chr2_212217757_213217757
rs57201576	0.00138976	chr2_212217757_213217757
rs141847440	0.00138975	chr2_77224273_78248001
rs4541194	0.00138973	chr2_212217757_213217757
rs35573921	0.00138967	chr2_212217757_213217757
rs77431063	0.00138963	chr2_212217757_213217757
rs74743195	0.00138963	chr20_41215551_42215551
rs12942138	0.0013896	chr17_78916656_79916656
rs55905371	0.00138958	chr20_41215551_42215551
rs73097238	0.00138956	chr20_15276185_16276185
rs72945702	0.00138954	chr2_212217757_213217757
rs870251	0.00138953	chr20_41215551_42215551
rs6043775	0.00138952	chr20_15276185_16276185
rs58834228	0.00138947	chr2_212217757_213217757
rs201222	0.0013894	chr20_15276185_16276185
rs6074962	0.0013894	chr20_15276185_16276185
rs4673649	0.00138938	chr2_212217757_213217757
rs34278610	0.00138935	chr20_15276185_16276185
rs7599724	0.00138934	chr2_212217757_213217757
rs4814384	0.00138932	chr20_15276185_16276185
rs6093697	0.00138921	chr20_41215551_42215551
rs55866026	0.00138919	chr2_212217757_213217757
rs6547128	0.00138919	chr2_77224273_78248001
rs76401276	0.00138917	chr20_15276185_16276185
rs6135644	0.00138916	chr20_15276185_16276185
rs79893073	0.00138915	chr2_212217757_213217757
rs11692869	0.00138915	chr2_212217757_213217757
rs16847775	0.00138914	chr2_212217757_213217757
rs62161533	0.0013891	chr2_77224273_78248001
rs6135667	0.00138907	chr20_15276185_16276185
rs10195573	0.00138906	chr2_212217757_213217757
rs1333727	0.00138905	chr1_96688559_99040744
rs775149	0.00138905	chr20_15276185_16276185
rs34647731	0.00138896	chr2_77224273_78248001
rs934607	0.00138893	chr2_212217757_213217757
rs79599857	0.00138886	chr1_90588884_91589379
rs62182981	0.00138876	chr2_212217757_213217757
rs67075291	0.00138875	chr2_77224273_78248001
rs6043353	0.00138869	chr20_15276185_16276185
rs6743958	0.00138862	chr2_212217757_213217757
rs138522189	0.00138862	chr20_41215551_42215551
rs4969348	0.00138861	chr17_78916656_79916656
rs73597750	0.00138854	chr20_15276185_16276185
rs115810049	0.00138853	chr2_212217757_213217757
rs775122	0.00138851	chr20_15276185_16276185
rs111817739	0.00138843	chr2_212217757_213217757
rs141189957	0.0013884	chr2_212217757_213217757
rs1816532	0.00138837	chr2_212217757_213217757
rs1415366	0.00138836	chr1_90588884_91589379
rs3791702	0.00138835	chr2_212217757_213217757
rs193259024	0.0013883	chr2_212217757_213217757
rs13036467	0.00138828	chr20_15276185_16276185
rs7573642	0.00138825	chr2_212217757_213217757
rs115562096	0.00138825	chr20_15276185_16276185
rs62161515	0.00138825	chr2_77224273_78248001
rs7532665	0.00138818	chr1_81936733_83766863
rs71422904	0.00138812	chr2_77224273_78248001
rs957672	0.00138792	chr20_41215551_42215551
rs1521553	0.0013879	chr2_212217757_213217757
rs775132	0.00138783	chr20_15276185_16276185
rs116936879	0.00138778	chr17_78916656_79916656
rs71422759	0.00138775	chr2_212217757_213217757
rs145528589	0.00138774	chr1_90588884_91589379
rs6420484	0.0013877	chr17_78916656_79916656
rs6030939	0.00138769	chr20_41215551_42215551
rs10497947	0.00138767	chr2_212217757_213217757
rs1342784	0.00138766	chr1_90588884_91589379
rs62161516	0.00138763	chr2_77224273_78248001
rs10177771	0.00138762	chr2_212217757_213217757
rs8105682	0.0013876	chr19_31376692_32957504
rs17622468	0.00138759	chr20_15276185_16276185
rs12694261	0.00138758	chr2_212217757_213217757
rs142930671	0.00138754	chr2_212217757_213217757
rs1446698	0.00138752	chr2_77224273_78248001
rs114262003	0.00138747	chr2_212217757_213217757
rs12475565	0.00138746	chr2_212217757_213217757
rs501760	0.00138743	chr1_81936733_83766863
rs16847346	0.00138737	chr2_212217757_213217757
rs12463529	0.00138737	chr2_77224273_78248001
rs149425030	0.00138729	chr1_90588884_91589379
rs6110712	0.00138726	chr20_15276185_16276185
rs77019026	0.00138725	chr20_15276185_16276185
rs839505	0.00138725	chr2_212217757_213217757
rs2659015	0.00138723	chr17_78916656_79916656
rs75091313	0.00138717	chr2_77224273_78248001
rs6030934	0.00138717	chr20_41215551_42215551
rs13013707	0.00138716	chr2_212217757_213217757
rs72823195	0.00138711	chr2_77224273_78248001
rs1371431	0.00138711	chr2_77224273_78248001
rs6727172	0.00138711	chr2_212217757_213217757
rs12480354	0.00138709	chr20_41215551_42215551
rs6080151	0.00138706	chr20_15276185_16276185
rs7583068	0.00138688	chr2_212217757_213217757
rs12480313	0.00138686	chr20_15276185_16276185
rs10192934	0.00138685	chr2_212217757_213217757
rs62161532	0.00138684	chr2_77224273_78248001
rs117730540	0.00138674	chr20_15276185_16276185
rs72936341	0.00138671	chr18_52152462_53725637
rs116584210	0.00138665	chr2_212217757_213217757
rs10737714	0.00138664	chr1_90588884_91589379
rs13045128	0.0013866	chr20_41215551_42215551
rs62184481	0.00138656	chr2_212217757_213217757
rs6716624	0.00138645	chr2_77224273_78248001
rs1544629	0.00138643	chr20_15276185_16276185
rs55687527	0.00138639	chr20_41215551_42215551
rs4969397	0.00138636	chr17_78916656_79916656
rs3791686	0.00138634	chr2_212217757_213217757
rs76654489	0.00138629	chr20_41215551_42215551
rs6043342	0.00138628	chr20_15276185_16276185
rs2888005	0.00138621	chr2_212217757_213217757
rs12622947	0.00138621	chr2_212217757_213217757
rs115009040	0.0013862	chr1_90588884_91589379
rs112092666	0.00138619	chr1_90588884_91589379
rs6079855	0.00138614	chr20_15276185_16276185
rs6131672	0.00138614	chr20_15276185_16276185
rs72823197	0.00138613	chr2_77224273_78248001
rs76330890	0.00138608	chr20_15276185_16276185
rs6080153	0.00138603	chr20_15276185_16276185
rs72947351	0.00138601	chr2_212217757_213217757
rs9973939	0.001386	chr2_212217757_213217757
rs6030383	0.001386	chr20_41215551_42215551
rs66977279	0.00138599	chr17_78916656_79916656
rs13020474	0.00138595	chr2_212217757_213217757
rs7586053	0.00138591	chr2_77224273_78248001
rs73077389	0.00138591	chr2_212217757_213217757
rs62161519	0.00138587	chr2_77224273_78248001
rs12620206	0.00138584	chr2_212217757_213217757
rs3092656	0.00138584	chr20_41215551_42215551
rs62194112	0.00138582	chr20_15276185_16276185
rs6034256	0.00138578	chr20_15276185_16276185
rs143076637	0.00138575	chr20_15276185_16276185
rs6708035	0.00138572	chr2_212217757_213217757
rs7592174	0.00138572	chr2_212217757_213217757
rs148590200	0.00138571	chr2_212217757_213217757
rs319649	0.00138567	chr1_81936733_83766863
rs58792672	0.00138561	chr20_15276185_16276185
rs79573710	0.00138557	chr20_15276185_16276185
rs8120580	0.00138553	chr20_41215551_42215551
rs2139939	0.00138552	chr2_212217757_213217757
rs1420435	0.00138552	chr20_15276185_16276185
rs1899935	0.00138551	chr1_90588884_91589379
rs6093833	0.00138542	chr20_41215551_42215551
rs2423962	0.00138542	chr20_15276185_16276185
rs112957611	0.0013854	chr20_15276185_16276185
rs2861057	0.00138528	chr2_77224273_78248001
rs12616270	0.00138527	chr2_212217757_213217757
rs112487488	0.00138526	chr2_77224273_78248001
rs6729616	0.00138521	chr2_212217757_213217757
rs775127	0.00138515	chr20_15276185_16276185
rs12449763	0.00138514	chr17_78916656_79916656
rs59049543	0.00138513	chr1_53229210_54229210
rs2425603	0.00138511	chr20_41215551_42215551
rs13042458	0.00138509	chr20_15276185_16276185
rs457433	0.00138507	chr20_15276185_16276185
rs12481689	0.00138503	chr20_15276185_16276185
rs3859628	0.001385	chr20_15276185_16276185
rs71421002	0.00138499	chr2_77224273_78248001
rs16996281	0.00138499	chr20_15276185_16276185
rs13403143	0.00138489	chr2_77224273_78248001
rs870990	0.00138488	chr20_41215551_42215551
rs10173097	0.00138479	chr2_212217757_213217757
rs73082627	0.00138479	chr2_212217757_213217757
rs8078906	0.00138476	chr17_78916656_79916656
rs12619422	0.00138474	chr2_212217757_213217757
rs17812382	0.00138468	chr20_41215551_42215551
rs59213487	0.00138463	chr1_90588884_91589379
rs10184075	0.00138456	chr2_77224273_78248001
rs6110972	0.00138456	chr20_15276185_16276185
rs908240	0.00138456	chr17_78916656_79916656
rs9974028	0.00138455	chr20_41215551_42215551
rs6131725	0.00138451	chr20_15276185_16276185
rs6079871	0.0013845	chr20_15276185_16276185
rs10196985	0.00138447	chr2_212217757_213217757
rs7413520	0.00138445	chr1_90588884_91589379
rs35661354	0.00138444	chr2_77224273_78248001
rs6030938	0.00138443	chr20_41215551_42215551
rs16846136	0.00138442	chr2_212217757_213217757
rs6513857	0.00138439	chr20_41215551_42215551
rs17596932	0.00138436	chr19_31376692_32957504
rs2056380	0.00138434	chr17_78916656_79916656
rs114754181	0.0013843	chr1_90588884_91589379
rs6748317	0.0013843	chr2_77224273_78248001
rs2092484	0.00138424	chr20_15276185_16276185
rs75767557	0.00138409	chr20_15276185_16276185
rs7927790	0.00138399	chr11_65617111_67060023
rs114914674	0.00138399	chr1_81936733_83766863
rs6135415	0.00138396	chr20_15276185_16276185
rs62182978	0.00138394	chr2_212217757_213217757
rs72941341	0.00138391	chr2_212217757_213217757
rs6131685	0.00138391	chr20_15276185_16276185
rs35302910	0.00138389	chr17_78916656_79916656
rs2028347	0.00138382	chr2_77224273_78248001
rs77004037	0.00138378	chr20_41215551_42215551
rs35689286	0.00138375	chr1_81936733_83766863
rs79985594	0.00138373	chr2_212217757_213217757
rs12620559	0.00138372	chr2_212217757_213217757
rs4969357	0.00138372	chr17_78916656_79916656
rs4989145	0.0013837	chr20_15276185_16276185
rs80097694	0.00138369	chr2_212217757_213217757
rs79260266	0.00138366	chr1_90588884_91589379
rs6043620	0.00138366	chr20_15276185_16276185
rs116851051	0.00138365	chr20_15276185_16276185
rs2486224	0.00138362	chr20_15276185_16276185
rs4814404	0.0013836	chr20_15276185_16276185
rs62185366	0.00138359	chr2_212217757_213217757
rs12466595	0.00138357	chr2_212217757_213217757
rs6072925	0.00138354	chr20_41215551_42215551
rs73081389	0.0013835	chr2_212217757_213217757
rs12475861	0.00138349	chr2_212217757_213217757
rs60605413	0.00138343	chr20_15276185_16276185
rs76751993	0.00138335	chr2_77224273_78248001
rs62185369	0.00138333	chr2_212217757_213217757
rs6043221	0.00138329	chr20_15276185_16276185
rs3016319	0.00138323	chr11_65617111_67060023
rs4407268	0.0013832	chr2_77224273_78248001
rs17704829	0.0013832	chr20_15276185_16276185
rs76061213	0.00138319	chr20_15276185_16276185
rs4853353	0.00138306	chr2_77224273_78248001
rs6030852	0.00138305	chr20_41215551_42215551
rs77029986	0.001383	chr20_15276185_16276185
rs115070291	0.001383	chr2_212217757_213217757
rs12470629	0.00138299	chr2_212217757_213217757
rs2390579	0.00138298	chr1_90588884_91589379
rs7582551	0.00138298	chr2_212217757_213217757
rs34379910	0.00138297	chr17_78916656_79916656
rs17453965	0.00138296	chr1_81936733_83766863
rs6093832	0.00138293	chr20_41215551_42215551
rs7260918	0.00138292	chr20_15276185_16276185
rs10193035	0.00138286	chr2_212217757_213217757
rs17335169	0.00138285	chr2_212217757_213217757
rs6110716	0.00138277	chr20_15276185_16276185
rs10210294	0.00138276	chr2_212217757_213217757
rs6074898	0.00138257	chr20_15276185_16276185
rs12409664	0.00138255	chr1_81936733_83766863
rs62184483	0.00138254	chr2_212217757_213217757
rs8119661	0.00138245	chr20_41215551_42215551
rs449748	0.00138238	chr1_81936733_83766863
rs10190533	0.00138236	chr2_212217757_213217757
rs148262798	0.00138235	chr2_77224273_78248001
rs11696648	0.00138233	chr20_15276185_16276185
rs12465271	0.00138232	chr2_77224273_78248001
rs1045626	0.00138231	chr17_78916656_79916656
rs76874449	0.00138216	chr1_90588884_91589379
rs6435654	0.00138213	chr2_212217757_213217757
rs208199	0.0013821	chr20_41215551_42215551
rs76429917	0.00138207	chr2_212217757_213217757
rs10183629	0.001382	chr2_77224273_78248001
rs6756725	0.001382	chr2_212217757_213217757
rs1521657	0.00138199	chr2_212217757_213217757
rs4278958	0.00138195	chr2_77224273_78248001
rs6105419	0.00138194	chr20_15276185_16276185
rs12621232	0.00138193	chr2_77224273_78248001
rs7559605	0.00138191	chr2_212217757_213217757
rs192157297	0.00138187	chr17_78916656_79916656
rs4969358	0.0013818	chr17_78916656_79916656
rs139032907	0.00138179	chr2_77224273_78248001
rs62077181	0.00138178	chr17_78916656_79916656
rs112929592	0.00138175	chr19_31376692_32957504
rs150676325	0.00138174	chr1_90588884_91589379
rs1233753	0.00138173	chr20_15276185_16276185
rs10922804	0.00138171	chr1_90588884_91589379
rs16846127	0.00138168	chr2_212217757_213217757
rs10206846	0.00138154	chr2_212217757_213217757
rs8117004	0.00138152	chr20_15276185_16276185
rs1549962	0.00138144	chr19_31376692_32957504
rs1851174	0.00138143	chr2_212217757_213217757
rs10164763	0.0013814	chr2_77224273_78248001
rs115525029	0.00138139	chr2_212217757_213217757
rs1521549	0.00138138	chr2_212217757_213217757
rs1371429	0.00138134	chr2_77224273_78248001
rs10186443	0.00138133	chr2_77224273_78248001
rs6030698	0.00138133	chr20_41215551_42215551
rs7577632	0.00138132	chr2_212217757_213217757
rs6743954	0.00138129	chr2_77224273_78248001
rs80313252	0.00138127	chr1_81936733_83766863
rs1402708	0.00138126	chr2_212217757_213217757
rs7601664	0.00138126	chr2_212217757_213217757
rs6075041	0.00138126	chr20_15276185_16276185
rs10198754	0.00138125	chr2_212217757_213217757
rs6757659	0.00138124	chr2_77224273_78248001
rs6135642	0.0013812	chr20_15276185_16276185
rs138283472	0.00138119	chr2_214713852_215713852
rs17337063	0.00138118	chr2_212217757_213217757
rs10170838	0.00138117	chr2_212217757_213217757
rs2191522	0.00138116	chr20_15276185_16276185
rs906181	0.00138115	chr17_78916656_79916656
rs77945633	0.00138113	chr20_15276185_16276185
rs7967366	0.00138107	chr12_18681234_19681234
rs77734083	0.00138103	chr17_78916656_79916656
rs4813202	0.00138103	chr20_15276185_16276185
rs76868178	0.00138097	chr12_18681234_19681234
rs113370140	0.00138095	chr2_77224273_78248001
rs72931611	0.00138088	chr2_212217757_213217757
rs9653337	0.00138086	chr2_212217757_213217757
rs78088439	0.00138084	chr20_41215551_42215551
rs147114956	0.00138078	chr17_78916656_79916656
rs10167304	0.00138077	chr2_212217757_213217757
rs11872050	0.00138077	chr17_78916656_79916656
rs541818684	0.00138073	chr2_212217757_213217757
rs2191521	0.00138071	chr20_15276185_16276185
rs36022387	0.00138068	chr2_212217757_213217757
rs75164847	0.00138067	chr2_212217757_213217757
rs899286	0.00138062	chr17_78916656_79916656
rs12473610	0.00138061	chr2_212217757_213217757
rs6110803	0.00138058	chr20_15276185_16276185
rs148041738	0.00138056	chr2_212217757_213217757
rs12990779	0.00138056	chr2_212217757_213217757
rs11895509	0.00138053	chr2_212217757_213217757
rs6074873	0.00138051	chr20_15276185_16276185
rs149939228	0.00138049	chr2_212217757_213217757
rs72634321	0.00138047	chr17_78916656_79916656
rs13039703	0.00138046	chr20_41215551_42215551
rs140027852	0.00138038	chr11_65617111_67060023
rs3791706	0.00138036	chr2_212217757_213217757
rs2371438	0.00138034	chr2_212217757_213217757
rs61331518	0.00138034	chr2_77224273_78248001
rs74355544	0.0013803	chr20_15276185_16276185
rs871515	0.00138029	chr20_15276185_16276185
rs6743825	0.00138023	chr2_77224273_78248001
rs1414607	0.00138019	chr1_81936733_83766863
rs77013590	0.00138018	chr2_212217757_213217757
rs142064855	0.00138018	chr17_78916656_79916656
rs1225888	0.00138015	chr20_15276185_16276185
rs6065582	0.00138008	chr20_41215551_42215551
rs67859218	0.00138005	chr20_15276185_16276185
rs10932432	0.00138002	chr2_212217757_213217757
rs7594200	0.00138001	chr2_212217757_213217757
rs427320	0.00138001	chr1_81936733_83766863
rs34306607	0.00138	chr2_212217757_213217757
rs2031977	0.00137994	chr20_15276185_16276185
rs6428593	0.00137994	chr1_90588884_91589379
rs62075296	0.00137989	chr17_78916656_79916656
rs12613224	0.00137988	chr2_77224273_78248001
rs11586072	0.00137986	chr1_81936733_83766863
rs34282421	0.00137982	chr2_77224273_78248001
rs56688754	0.00137959	chr19_31376692_32957504
rs442842	0.00137955	chr1_81936733_83766863
rs73073256	0.00137954	chr2_212217757_213217757
rs7582903	0.00137953	chr2_212217757_213217757
rs2486222	0.00137951	chr20_15276185_16276185
rs712028	0.00137948	chr1_90588884_91589379
rs2861212	0.00137939	chr2_77224273_78248001
rs208183	0.00137938	chr20_41215551_42215551
rs1394789	0.00137934	chr2_212217757_213217757
rs12479723	0.00137934	chr20_41215551_42215551
rs72928959	0.00137932	chr18_52152462_53725637
rs55860952	0.00137929	chr17_78916656_79916656
rs118063254	0.00137927	chr17_78916656_79916656
rs67142053	0.0013792	chr19_31376692_32957504
rs56395508	0.0013792	chr17_78916656_79916656
rs10179617	0.0013792	chr2_212217757_213217757
rs73371237	0.00137918	chr17_78916656_79916656
rs1816533	0.00137917	chr2_212217757_213217757
rs12134816	0.00137914	chr1_81936733_83766863
rs11697766	0.00137914	chr20_15276185_16276185
rs142564586	0.00137911	chr17_78916656_79916656
rs6682909	0.0013791	chr1_81936733_83766863
rs192174783	0.00137908	chr20_15276185_16276185
rs16996618	0.00137908	chr20_15276185_16276185
rs62184038	0.00137905	chr2_212217757_213217757
rs979042	0.00137904	chr2_212217757_213217757
rs77267054	0.00137902	chr17_78916656_79916656
rs7591494	0.001379	chr2_212217757_213217757
rs12127974	0.001379	chr1_90588884_91589379
rs115803078	0.00137898	chr17_78916656_79916656
rs11886732	0.00137895	chr2_212217757_213217757
rs7594072	0.0013789	chr2_212217757_213217757
rs116190745	0.00137889	chr2_212217757_213217757
rs73989225	0.00137886	chr2_212217757_213217757
rs117752702	0.00137884	chr20_15276185_16276185
rs35784775	0.0013788	chr2_77224273_78248001
rs6043565	0.00137876	chr20_15276185_16276185
rs12945148	0.00137872	chr17_78916656_79916656
rs36040938	0.00137871	chr2_212217757_213217757
rs775124	0.00137871	chr20_15276185_16276185
rs78101684	0.00137869	chr20_41215551_42215551
rs11903314	0.00137865	chr2_212217757_213217757
rs16847425	0.00137864	chr2_212217757_213217757
rs111278676	0.00137849	chr17_78916656_79916656
rs3867133	0.00137843	chr11_65617111_67060023
rs60178054	0.00137841	chr2_212217757_213217757
rs7567476	0.0013784	chr2_212217757_213217757
rs34050444	0.00137829	chr17_78916656_79916656
rs17107063	0.00137828	chr1_81936733_83766863
rs11872430	0.00137826	chr18_52152462_53725637
rs71350751	0.00137825	chr2_212217757_213217757
rs6016888	0.00137821	chr20_41215551_42215551
rs6743879	0.00137815	chr2_212217757_213217757
rs73272909	0.00137814	chr20_15276185_16276185
rs62205401	0.00137813	chr20_41215551_42215551
rs7425341	0.00137812	chr2_212217757_213217757
rs883969	0.0013781	chr20_15276185_16276185
rs9911096	0.00137806	chr17_78916656_79916656
rs1128687	0.001378	chr17_78916656_79916656
rs13031768	0.00137798	chr2_212217757_213217757
rs80175157	0.00137793	chr2_212217757_213217757
rs16847473	0.00137791	chr2_212217757_213217757
rs11679952	0.00137791	chr2_212217757_213217757
rs4673617	0.0013779	chr2_212217757_213217757
rs12917227	0.00137785	chr15_45575933_46575933
rs114111660	0.00137782	chr2_212217757_213217757
rs78207891	0.00137782	chr2_77224273_78248001
rs6746409	0.00137772	chr2_212217757_213217757
rs3791709	0.0013777	chr2_212217757_213217757
rs1521652	0.00137767	chr2_212217757_213217757
rs16996363	0.00137765	chr20_15276185_16276185
rs1855886	0.0013776	chr1_81936733_83766863
rs6030843	0.00137746	chr20_41215551_42215551
rs12475566	0.00137744	chr2_212217757_213217757
rs6743411	0.00137742	chr2_77224273_78248001
rs1829610	0.00137741	chr2_212217757_213217757
rs72713155	0.0013774	chr1_81936733_83766863
rs74457048	0.00137738	chr1_90588884_91589379
rs10189975	0.00137737	chr2_212217757_213217757
rs16996387	0.00137736	chr20_15276185_16276185
rs8117948	0.00137731	chr20_41215551_42215551
rs4672624	0.00137729	chr2_212217757_213217757
rs12185675	0.00137729	chr2_77224273_78248001
rs12476234	0.00137726	chr2_77224273_78248001
rs2371440	0.00137724	chr2_212217757_213217757
rs2371444	0.00137724	chr2_212217757_213217757
rs73941211	0.00137718	chr2_77224273_78248001
rs77826942	0.00137711	chr20_15276185_16276185
rs6713657	0.00137709	chr2_212217757_213217757
rs551312712	0.00137707	chr1_90588884_91589379
rs12936524	0.00137706	chr17_78916656_79916656
rs17852306	0.00137706	chr17_78916656_79916656
rs72939497	0.00137705	chr2_212217757_213217757
rs34819491	0.00137704	chr2_212217757_213217757
rs114860453	0.00137703	chr2_214713852_215713852
rs7219002	0.00137691	chr17_78916656_79916656
rs149294084	0.00137689	chr19_31376692_32957504
rs61252917	0.00137686	chr17_78916656_79916656
rs34103855	0.00137686	chr20_41215551_42215551
rs62184547	0.00137675	chr2_212217757_213217757
rs144065958	0.00137675	chr2_212217757_213217757
rs36059729	0.00137675	chr2_212217757_213217757
rs991720	0.00137671	chr20_15276185_16276185
rs4969360	0.00137669	chr17_78916656_79916656
rs112849888	0.00137665	chr2_212217757_213217757
rs4146051	0.00137664	chr2_212217757_213217757
rs1555665	0.00137659	chr1_81936733_83766863
rs76044224	0.00137659	chr17_78916656_79916656
rs6043811	0.00137647	chr20_15276185_16276185
rs2143553	0.00137644	chr20_15276185_16276185
rs3817429	0.0013764	chr2_212217757_213217757
rs457904	0.00137637	chr20_15276185_16276185
rs2425513	0.00137631	chr20_41215551_42215551
rs2371310	0.00137627	chr2_212217757_213217757
rs4673625	0.00137623	chr2_212217757_213217757
rs56263019	0.00137619	chr17_78916656_79916656
rs2102996	0.00137617	chr2_212217757_213217757
rs7607086	0.00137613	chr2_212217757_213217757
rs59968974	0.00137613	chr20_41215551_42215551
rs76322764	0.00137611	chr2_212217757_213217757
rs56274520	0.00137611	chr2_214713852_215713852
rs79714245	0.00137607	chr1_90588884_91589379
rs146639275	0.00137605	chr2_77224273_78248001
rs61177234	0.00137604	chr17_78916656_79916656
rs16846465	0.00137595	chr2_212217757_213217757
rs7574462	0.00137592	chr2_212217757_213217757
rs12942988	0.00137591	chr17_78916656_79916656
rs6110718	0.0013759	chr20_15276185_16276185
rs56005945	0.00137589	chr2_212217757_213217757
rs905881	0.00137586	chr2_212217757_213217757
rs17730694	0.00137585	chr20_15276185_16276185
rs117399946	0.00137583	chr20_15276185_16276185
rs55842573	0.00137582	chr17_78916656_79916656
rs115990732	0.00137581	chr2_212217757_213217757
rs115731776	0.00137581	chr2_77224273_78248001
rs1910864	0.00137579	chr2_212217757_213217757
rs10182128	0.00137576	chr2_212217757_213217757
rs2660653	0.00137576	chr1_90588884_91589379
rs1836716	0.00137567	chr2_212217757_213217757
rs7592809	0.00137561	chr2_212217757_213217757
rs939664	0.00137558	chr2_212217757_213217757
rs2232511	0.00137551	chr19_31376692_32957504
rs59697801	0.00137551	chr2_212217757_213217757
rs6110637	0.00137548	chr20_15276185_16276185
rs112484492	0.00137548	chr2_212217757_213217757
rs1304180	0.00137542	chr20_15276185_16276185
rs6079763	0.00137541	chr20_15276185_16276185
rs6547114	0.0013754	chr2_77224273_78248001
rs111823695	0.00137538	chr1_90588884_91589379
rs80268990	0.00137538	chr17_78916656_79916656
rs77762065	0.00137537	chr20_15276185_16276185
rs13416059	0.00137537	chr2_212217757_213217757
rs12480038	0.00137535	chr20_15276185_16276185
rs17414466	0.00137534	chr2_212217757_213217757
rs1527169	0.00137533	chr2_77224273_78248001
rs4622647	0.00137526	chr2_212217757_213217757
rs150988767	0.0013752	chr20_15276185_16276185
rs75444627	0.0013752	chr20_41215551_42215551
rs16847917	0.00137519	chr2_212217757_213217757
rs62184039	0.00137517	chr2_212217757_213217757
rs34254358	0.00137504	chr2_77224273_78248001
rs73103646	0.00137504	chr20_41215551_42215551
rs2961371	0.00137498	chr12_18681234_19681234
rs7595473	0.00137493	chr2_212217757_213217757
rs61526284	0.00137492	chr2_212217757_213217757
rs6435621	0.0013749	chr2_212217757_213217757
rs73027535	0.00137486	chr19_31376692_32957504
rs6131701	0.00137482	chr20_15276185_16276185
rs72941342	0.00137481	chr2_212217757_213217757
rs6435689	0.00137481	chr2_212217757_213217757
rs1386386	0.0013748	chr2_77224273_78248001
rs1394787	0.00137477	chr2_212217757_213217757
rs12040558	0.00137476	chr1_81936733_83766863
rs7148735	0.00137467	chr14_85732461_86732461
rs4630706	0.00137466	chr2_212217757_213217757
rs1836717	0.00137465	chr2_212217757_213217757
rs79230362	0.00137464	chr2_212217757_213217757
rs77949200	0.00137461	chr2_212217757_213217757
rs6131786	0.00137453	chr20_15276185_16276185
rs116067883	0.0013745	chr20_15276185_16276185
rs1394783	0.00137445	chr2_212217757_213217757
rs67867986	0.00137441	chr2_77224273_78248001
rs9798120	0.00137441	chr2_212217757_213217757
rs1843767	0.00137437	chr2_77224273_78248001
rs11902471	0.00137437	chr2_212217757_213217757
rs114147625	0.00137436	chr2_77224273_78248001
rs74395874	0.00137432	chr2_212217757_213217757
rs1233755	0.00137432	chr20_15276185_16276185
rs13409739	0.00137429	chr2_212217757_213217757
rs60780072	0.00137425	chr17_78916656_79916656
rs1233746	0.00137416	chr20_15276185_16276185
rs145670222	0.00137412	chr2_212217757_213217757
rs4643600	0.00137412	chr20_41215551_42215551
rs61250365	0.00137411	chr2_212217757_213217757
rs150842390	0.00137411	chr2_212217757_213217757
rs819939	0.00137406	chr1_81936733_83766863
rs12472178	0.00137404	chr2_77224273_78248001
rs73097300	0.00137402	chr20_15276185_16276185
rs877499	0.00137402	chr20_15276185_16276185
rs62636860	0.00137401	chr19_31376692_32957504
rs4673613	0.001374	chr2_212217757_213217757
rs139132300	0.001374	chr17_78916656_79916656
rs13029228	0.00137399	chr2_212217757_213217757
rs17803152	0.00137399	chr2_212217757_213217757
rs79075328	0.00137395	chr1_90588884_91589379
rs13412598	0.00137383	chr2_77224273_78248001
rs208200	0.00137382	chr20_41215551_42215551
rs1446705	0.00137382	chr2_77224273_78248001
rs6043862	0.00137381	chr20_15276185_16276185
rs115211270	0.00137377	chr2_77224273_78248001
rs9679598	0.00137372	chr2_212217757_213217757
rs149633542	0.00137371	chr20_15276185_16276185
rs8892	0.00137367	chr17_78916656_79916656
rs12480166	0.00137364	chr20_15276185_16276185
rs1505354	0.00137364	chr2_212217757_213217757
rs6131684	0.00137364	chr20_15276185_16276185
rs8118398	0.00137359	chr20_15276185_16276185
rs6073051	0.00137354	chr20_41215551_42215551
rs74179786	0.00137352	chr20_15276185_16276185
rs6079785	0.00137349	chr20_15276185_16276185
rs55840826	0.00137346	chr17_78916656_79916656
rs1836719	0.00137343	chr2_212217757_213217757
rs4672621	0.00137337	chr2_212217757_213217757
rs76176553	0.00137333	chr2_212217757_213217757
rs4278873	0.00137333	chr2_212217757_213217757
rs6759017	0.00137332	chr2_212217757_213217757
rs1829615	0.00137326	chr2_212217757_213217757
rs150926832	0.00137326	chr1_81936733_83766863
rs6110989	0.00137324	chr20_15276185_16276185
rs7528187	0.00137321	chr1_90588884_91589379
rs75510978	0.0013732	chr20_15276185_16276185
rs6435658	0.00137316	chr2_212217757_213217757
rs16846200	0.00137311	chr2_212217757_213217757
rs4672646	0.00137311	chr2_212217757_213217757
rs16996600	0.00137301	chr20_15276185_16276185
rs1972144	0.00137301	chr2_212217757_213217757
rs114278080	0.001373	chr2_212217757_213217757
rs34279238	0.001373	chr2_77224273_78248001
rs79623873	0.00137298	chr2_212217757_213217757
rs117916091	0.0013729	chr20_15276185_16276185
rs13031141	0.00137289	chr2_77224273_78248001
rs7265900	0.00137288	chr20_41215551_42215551
rs77194694	0.00137288	chr12_18681234_19681234
rs1357136	0.00137281	chr2_212217757_213217757
rs111430330	0.00137279	chr2_212217757_213217757
rs6710322	0.00137275	chr2_212217757_213217757
rs1374388	0.00137275	chr2_77224273_78248001
rs78923455	0.00137274	chr20_15276185_16276185
rs7591843	0.00137272	chr2_212217757_213217757
rs12623152	0.00137266	chr2_77224273_78248001
rs17014630	0.00137264	chr2_77224273_78248001
rs10932392	0.00137263	chr2_212217757_213217757
rs12694268	0.00137263	chr2_212217757_213217757
rs34670159	0.00137261	chr17_78916656_79916656
rs10197270	0.00137259	chr2_212217757_213217757
rs114429093	0.00137249	chr2_77224273_78248001
rs34901392	0.00137247	chr2_212217757_213217757
rs3791691	0.00137246	chr2_212217757_213217757
rs6030626	0.00137244	chr20_41215551_42215551
rs2095851	0.00137243	chr20_15276185_16276185
rs190548892	0.00137243	chr2_212217757_213217757
rs79788048	0.00137239	chr2_77224273_78248001
rs78108414	0.00137237	chr20_15276185_16276185
rs141717444	0.00137232	chr2_212217757_213217757
rs886938	0.00137231	chr19_31376692_32957504
rs16847746	0.00137223	chr2_212217757_213217757
rs10497961	0.00137222	chr2_212217757_213217757
rs1983399	0.00137221	chr2_212217757_213217757
rs6043422	0.00137218	chr20_15276185_16276185
rs149335641	0.00137217	chr2_214713852_215713852
rs77476705	0.00137214	chr20_15276185_16276185
rs6017043	0.00137203	chr20_41215551_42215551
rs1394782	0.00137202	chr2_212217757_213217757
rs6043773	0.00137202	chr20_15276185_16276185
rs74343173	0.00137198	chr2_212217757_213217757
rs6705698	0.00137196	chr2_212217757_213217757
rs72948546	0.00137193	chr2_212217757_213217757
rs7503306	0.00137192	chr17_78916656_79916656
rs13388356	0.00137192	chr2_77224273_78248001
rs114648726	0.0013719	chr2_212217757_213217757
rs10209679	0.00137189	chr2_77224273_78248001
rs74755378	0.00137183	chr20_15276185_16276185
rs7608211	0.00137181	chr2_212217757_213217757
rs6719517	0.0013718	chr2_212217757_213217757
rs79991862	0.00137179	chr20_15276185_16276185
rs12470309	0.00137179	chr2_77224273_78248001
rs117433408	0.00137176	chr20_15276185_16276185
rs17406681	0.00137174	chr2_212217757_213217757
rs74805706	0.00137168	chr2_212217757_213217757
rs16997294	0.00137162	chr20_15276185_16276185
rs148876527	0.00137158	chr2_212217757_213217757
rs1972142	0.00137152	chr2_212217757_213217757
rs6135515	0.0013715	chr20_15276185_16276185
rs73069215	0.00137148	chr2_212217757_213217757
rs13390631	0.00137147	chr2_212217757_213217757
rs1348831	0.00137147	chr2_77224273_78248001
rs12978300	0.00137142	chr19_31376692_32957504
rs290005	0.00137141	chr2_77224273_78248001
rs16996200	0.0013714	chr20_15276185_16276185
rs16848401	0.00137137	chr2_212217757_213217757
rs6079771	0.00137136	chr20_15276185_16276185
rs6135615	0.00137132	chr20_15276185_16276185
rs2033645	0.00137131	chr2_212217757_213217757
rs113299188	0.0013713	chr2_212217757_213217757
rs7405827	0.00137129	chr17_78916656_79916656
rs9288430	0.00137127	chr2_212217757_213217757
rs4853351	0.00137126	chr2_77224273_78248001
rs116981213	0.00137123	chr20_15276185_16276185
rs1098060	0.0013712	chr2_212217757_213217757
rs6017052	0.00137118	chr20_41215551_42215551
rs12106100	0.00137113	chr20_41215551_42215551
rs1505356	0.00137106	chr2_212217757_213217757
rs12938984	0.00137104	chr17_78916656_79916656
rs76228630	0.00137102	chr11_65617111_67060023
rs6435690	0.00137099	chr2_212217757_213217757
rs1521638	0.00137099	chr2_212217757_213217757
rs12469929	0.00137096	chr2_212217757_213217757
rs1851168	0.00137096	chr2_212217757_213217757
rs200758	0.00137094	chr20_15276185_16276185
rs61631854	0.00137094	chr2_212217757_213217757
rs34710080	0.00137094	chr2_77224273_78248001
rs13425060	0.00137094	chr2_77224273_78248001
rs6016887	0.00137093	chr20_41215551_42215551
rs6759054	0.00137091	chr2_212217757_213217757
rs10179476	0.00137086	chr2_212217757_213217757
rs1394785	0.00137082	chr2_212217757_213217757
rs13414642	0.0013708	chr2_212217757_213217757
rs1409797	0.0013708	chr1_81936733_83766863
rs7565321	0.00137077	chr2_212217757_213217757
rs61740871	0.00137077	chr17_78916656_79916656
rs6130354	0.00137076	chr20_41215551_42215551
rs61744479	0.00137072	chr2_214713852_215713852
rs78088985	0.00137072	chr20_15276185_16276185
rs13415171	0.00137071	chr2_212217757_213217757
rs77593502	0.00137065	chr2_212217757_213217757
rs6080109	0.0013706	chr20_15276185_16276185
rs11654454	0.00137058	chr17_78916656_79916656
rs148853728	0.00137057	chr2_212217757_213217757
rs17416172	0.00137057	chr2_212217757_213217757
rs71351153	0.00137057	chr19_31376692_32957504
rs1910865	0.00137056	chr2_212217757_213217757
rs12994961	0.00137051	chr2_212217757_213217757
rs111952599	0.00137051	chr20_41215551_42215551
rs17346713	0.00137046	chr2_212217757_213217757
rs78086459	0.00137043	chr20_15276185_16276185
rs35778743	0.00137036	chr2_212217757_213217757
rs1188930	0.00137036	chr1_90588884_91589379
rs142273317	0.00137032	chr1_90588884_91589379
rs12613571	0.00137025	chr2_212217757_213217757
rs6435639	0.00137024	chr2_212217757_213217757
rs7518844	0.0013702	chr1_81936733_83766863
rs1487039	0.00137019	chr2_77224273_78248001
rs12185609	0.00137019	chr2_77224273_78248001
rs6730119	0.00137014	chr2_212217757_213217757
rs62161517	0.00137014	chr2_77224273_78248001
rs55988377	0.00137013	chr2_212217757_213217757
rs934606	0.00137011	chr2_212217757_213217757
rs7589512	0.00137009	chr2_212217757_213217757
rs11696962	0.00137008	chr20_15276185_16276185
rs147819324	0.00137008	chr11_65617111_67060023
rs6043225	0.00137008	chr20_15276185_16276185
rs1505359	0.00137006	chr2_212217757_213217757
rs7588697	0.00137005	chr2_212217757_213217757
rs16846352	0.00137004	chr2_212217757_213217757
rs11087163	0.00137003	chr20_15276185_16276185
rs35013014	0.00136999	chr17_78916656_79916656
rs1543398	0.00136998	chr20_15276185_16276185
rs72941338	0.00136995	chr2_212217757_213217757
rs6759039	0.00136995	chr2_212217757_213217757
rs17657741	0.00136995	chr20_15276185_16276185
rs13395652	0.00136995	chr2_212217757_213217757
rs2135157	0.00136994	chr2_212217757_213217757
rs114474965	0.00136993	chr2_212217757_213217757
rs3092055	0.00136992	chr20_41215551_42215551
rs6752323	0.00136992	chr2_212217757_213217757
rs6103249	0.00136989	chr20_41215551_42215551
rs77552426	0.00136988	chr2_77224273_78248001
rs140613388	0.00136985	chr11_65617111_67060023
rs7352782	0.00136985	chr20_41215551_42215551
rs1394784	0.00136984	chr2_212217757_213217757
rs62080195	0.00136983	chr17_78916656_79916656
rs80298915	0.00136972	chr2_212217757_213217757
rs62075269	0.00136967	chr17_78916656_79916656
rs79815920	0.00136967	chr20_15276185_16276185
rs718385	0.00136966	chr19_31376692_32957504
rs6742824	0.00136966	chr2_77224273_78248001
rs79647031	0.00136966	chr20_15276185_16276185
rs2289086	0.0013696	chr2_212217757_213217757
rs78213330	0.00136954	chr2_212217757_213217757
rs6105494	0.00136953	chr20_15276185_16276185
rs34843987	0.00136951	chr17_78916656_79916656
rs71422761	0.00136948	chr2_212217757_213217757
rs11691783	0.00136946	chr2_212217757_213217757
rs76260338	0.0013694	chr2_212217757_213217757
rs16847406	0.00136934	chr2_212217757_213217757
rs4969439	0.00136926	chr17_78916656_79916656
rs59507344	0.00136926	chr2_212217757_213217757
rs1949654	0.00136926	chr2_212217757_213217757
rs114620429	0.00136924	chr2_212217757_213217757
rs1851191	0.00136923	chr2_212217757_213217757
rs1766164	0.00136922	chr1_90588884_91589379
rs9636334	0.00136922	chr2_212217757_213217757
rs72948509	0.00136919	chr2_212217757_213217757
rs1521642	0.00136919	chr2_212217757_213217757
rs12625514	0.00136918	chr20_15276185_16276185
rs148936639	0.00136918	chr2_212217757_213217757
rs10190554	0.00136916	chr2_212217757_213217757
rs1411201	0.00136915	chr20_15276185_16276185
rs4145961	0.00136915	chr2_212217757_213217757
rs2177035	0.00136915	chr2_212217757_213217757
rs13431425	0.00136911	chr2_212217757_213217757
rs417980	0.0013691	chr1_81936733_83766863
rs112122313	0.00136898	chr2_212217757_213217757
rs6074881	0.00136896	chr20_15276185_16276185
rs9973859	0.00136893	chr2_212217757_213217757
rs7308530	0.00136892	chr12_90378635_91378635
rs62184480	0.00136891	chr2_212217757_213217757
rs4319888	0.0013689	chr2_212217757_213217757
rs45485298	0.00136887	chr1_81936733_83766863
rs6079873	0.00136879	chr20_15276185_16276185
rs141134415	0.00136877	chr20_41215551_42215551
rs56247209	0.00136871	chr20_15276185_16276185
rs76944179	0.00136869	chr2_77224273_78248001
rs35955115	0.00136866	chr2_212217757_213217757
rs76332711	0.00136865	chr2_212217757_213217757
rs2423929	0.00136864	chr20_15276185_16276185
rs715280	0.00136862	chr2_77224273_78248001
rs13395316	0.00136857	chr2_212217757_213217757
rs73987248	0.00136856	chr2_212217757_213217757
rs13030304	0.00136855	chr2_212217757_213217757
rs16847773	0.00136855	chr2_212217757_213217757
rs4852439	0.00136852	chr2_77224273_78248001
rs4673662	0.00136852	chr2_212217757_213217757
rs6079997	0.00136851	chr20_15276185_16276185
rs35853366	0.0013685	chr2_212217757_213217757
rs75926661	0.0013685	chr2_212217757_213217757
rs79037566	0.00136849	chr17_78916656_79916656
rs9973855	0.00136841	chr2_212217757_213217757
rs10932422	0.00136839	chr2_212217757_213217757
rs1527168	0.00136839	chr2_77224273_78248001
rs12052855	0.00136835	chr2_212217757_213217757
rs149989461	0.00136833	chr20_41215551_42215551
rs59096325	0.00136832	chr2_212217757_213217757
rs4408664	0.00136831	chr2_212217757_213217757
rs77436338	0.00136828	chr2_77224273_78248001
rs62161514	0.00136828	chr2_77224273_78248001
rs1910863	0.00136827	chr2_212217757_213217757
rs75029617	0.00136826	chr20_15276185_16276185
rs3791701	0.00136823	chr2_212217757_213217757
rs12620444	0.0013682	chr2_212217757_213217757
rs141977955	0.00136817	chr1_90588884_91589379
rs12052417	0.00136814	chr2_77224273_78248001
rs6017066	0.00136813	chr20_41215551_42215551
rs6065611	0.00136813	chr20_41215551_42215551
rs1521550	0.00136812	chr2_212217757_213217757
rs12997899	0.00136812	chr2_212217757_213217757
rs12937937	0.0013681	chr17_78916656_79916656
rs34579531	0.00136805	chr2_212217757_213217757
rs11670937	0.00136804	chr19_31376692_32957504
rs6727447	0.00136801	chr2_212217757_213217757
rs16847776	0.001368	chr2_212217757_213217757
rs73987250	0.001368	chr2_212217757_213217757
rs59383771	0.00136799	chr2_212217757_213217757
rs73105628	0.00136799	chr20_15276185_16276185
rs1836718	0.00136798	chr2_212217757_213217757
rs10201968	0.00136798	chr2_77224273_78248001
rs7595560	0.00136793	chr2_212217757_213217757
rs7564414	0.00136791	chr2_212217757_213217757
rs150912889	0.00136789	chr20_41215551_42215551
rs13395969	0.00136785	chr2_212217757_213217757
rs56085562	0.00136785	chr20_15276185_16276185
rs114304818	0.00136776	chr2_212217757_213217757
rs144744159	0.00136773	chr2_212217757_213217757
rs6080128	0.0013677	chr20_15276185_16276185
rs1995567	0.00136768	chr2_212217757_213217757
rs1362510	0.00136767	chr20_15276185_16276185
rs17419211	0.00136765	chr2_212217757_213217757
rs7423124	0.00136764	chr2_212217757_213217757
rs7594456	0.00136763	chr2_212217757_213217757
rs73987243	0.00136763	chr2_212217757_213217757
rs10190345	0.0013676	chr2_212217757_213217757
rs10932435	0.00136756	chr2_212217757_213217757
rs10048757	0.00136756	chr2_212217757_213217757
rs13019022	0.00136755	chr2_212217757_213217757
rs13426627	0.00136754	chr2_212217757_213217757
rs7593089	0.00136754	chr2_212217757_213217757
rs66522864	0.00136753	chr2_212217757_213217757
rs75650847	0.00136753	chr2_212217757_213217757
rs142251489	0.00136752	chr2_212217757_213217757
rs7590446	0.00136752	chr2_214713852_215713852
rs111067031	0.0013675	chr20_15276185_16276185
rs4473304	0.0013675	chr19_31376692_32957504
rs6110905	0.00136749	chr20_15276185_16276185
rs1818754	0.00136749	chr2_212217757_213217757
rs79616155	0.00136747	chr2_212217757_213217757
rs1464449	0.00136741	chr2_212217757_213217757
rs6110911	0.0013674	chr20_15276185_16276185
rs12618158	0.00136737	chr2_212217757_213217757
rs114988449	0.00136736	chr2_212217757_213217757
rs60853158	0.00136736	chr2_212217757_213217757
rs78205465	0.00136735	chr17_78916656_79916656
rs12623935	0.00136735	chr2_212217757_213217757
rs147221025	0.00136734	chr17_78916656_79916656
rs35426402	0.00136733	chr2_212217757_213217757
rs112835934	0.00136732	chr2_212217757_213217757
rs17106889	0.00136731	chr1_81936733_83766863
rs6726783	0.00136731	chr2_77224273_78248001
rs2371281	0.00136725	chr2_212217757_213217757
rs8071693	0.00136721	chr17_78916656_79916656
rs73987247	0.0013672	chr2_212217757_213217757
rs12474924	0.0013672	chr2_77224273_78248001
rs6079748	0.00136719	chr20_15276185_16276185
rs73987245	0.00136718	chr2_212217757_213217757
rs114227282	0.00136717	chr2_212217757_213217757
rs10204020	0.00136715	chr2_212217757_213217757
rs1357137	0.00136714	chr2_212217757_213217757
rs73987246	0.00136712	chr2_212217757_213217757
rs72813192	0.00136712	chr2_77224273_78248001
rs10174589	0.00136708	chr2_212217757_213217757
rs17334842	0.00136706	chr2_212217757_213217757
rs61108933	0.00136705	chr20_15276185_16276185
rs77063651	0.00136703	chr2_212217757_213217757
rs10202621	0.00136703	chr2_212217757_213217757
rs10932436	0.00136702	chr2_212217757_213217757
rs1345367	0.00136702	chr20_15276185_16276185
rs12937034	0.001367	chr17_78916656_79916656
rs16987933	0.00136698	chr20_41215551_42215551
rs531521203	0.00136698	chr2_212217757_213217757
rs34609731	0.00136695	chr2_77224273_78248001
rs1595062	0.00136692	chr2_212217757_213217757
rs115542122	0.00136691	chr2_212217757_213217757
rs13035188	0.00136689	chr2_212217757_213217757
rs10171259	0.00136688	chr2_77224273_78248001
rs61775263	0.00136687	chr1_81936733_83766863
rs7562573	0.00136684	chr2_212217757_213217757
rs6753945	0.00136683	chr2_212217757_213217757
rs13035407	0.00136683	chr2_212217757_213217757
rs150790511	0.00136683	chr2_212217757_213217757
rs10202787	0.00136681	chr2_212217757_213217757
rs4672638	0.0013668	chr2_212217757_213217757
rs11902372	0.00136679	chr2_212217757_213217757
rs6135552	0.00136676	chr20_15276185_16276185
rs6752994	0.00136676	chr2_77224273_78248001
rs147064608	0.00136676	chr20_15276185_16276185
rs1464450	0.00136675	chr2_212217757_213217757
rs1323310	0.00136674	chr20_15276185_16276185
rs71422752	0.00136673	chr2_212217757_213217757
rs13414505	0.00136672	chr2_212217757_213217757
rs62178796	0.0013667	chr2_212217757_213217757
rs6034247	0.0013667	chr20_15276185_16276185
rs66608268	0.00136669	chr2_77224273_78248001
rs12470849	0.00136669	chr2_212217757_213217757
rs6043277	0.00136666	chr20_15276185_16276185
rs79427077	0.00136665	chr2_212217757_213217757
rs4673614	0.00136663	chr2_212217757_213217757
rs12991396	0.00136663	chr2_212217757_213217757
rs34915253	0.00136662	chr2_212217757_213217757
rs1836750	0.00136661	chr2_212217757_213217757
rs11907618	0.00136661	chr20_15276185_16276185
rs10193647	0.0013666	chr2_212217757_213217757
rs2921151	0.00136655	chr1_90588884_91589379
rs146267502	0.00136653	chr17_78916656_79916656
rs2012211	0.00136653	chr2_212217757_213217757
rs10190795	0.00136644	chr2_212217757_213217757
rs2425599	0.00136641	chr20_41215551_42215551
rs2371439	0.00136639	chr2_212217757_213217757
rs12694266	0.00136637	chr2_212217757_213217757
rs9973523	0.00136635	chr2_212217757_213217757
rs358682	0.00136634	chr1_90588884_91589379
rs73614425	0.00136633	chr20_15276185_16276185
rs1865681	0.00136632	chr2_212217757_213217757
rs1582564	0.00136632	chr19_31376692_32957504
rs62193889	0.00136629	chr20_15276185_16276185
rs6710649	0.00136627	chr2_212217757_213217757
rs1910861	0.00136625	chr2_212217757_213217757
rs10197732	0.00136624	chr2_212217757_213217757
rs4672633	0.00136622	chr2_212217757_213217757
rs4853354	0.00136621	chr2_77224273_78248001
rs1876048	0.00136619	chr2_212217757_213217757
rs56124618	0.00136619	chr2_212217757_213217757
rs34991391	0.00136617	chr2_212217757_213217757
rs10174002	0.00136617	chr2_212217757_213217757
rs62161494	0.00136616	chr2_77224273_78248001
rs323935	0.00136616	chr1_81936733_83766863
rs4435392	0.00136615	chr2_212217757_213217757
rs4673620	0.00136614	chr2_212217757_213217757
rs16846140	0.00136614	chr2_212217757_213217757
rs112575033	0.00136613	chr17_78916656_79916656
rs6757172	0.00136613	chr2_77224273_78248001
rs3791708	0.00136611	chr2_212217757_213217757
rs12694263	0.00136608	chr2_212217757_213217757
rs2888042	0.00136608	chr2_212217757_213217757
rs76246364	0.00136604	chr20_15276185_16276185
rs6034164	0.00136602	chr20_15276185_16276185
rs9973520	0.00136599	chr2_212217757_213217757
rs2090863	0.00136598	chr2_212217757_213217757
rs10191594	0.00136594	chr2_212217757_213217757
rs6735769	0.00136592	chr2_212217757_213217757
rs115053792	0.00136591	chr2_212217757_213217757
rs17413728	0.00136591	chr2_212217757_213217757
rs13019951	0.00136591	chr2_212217757_213217757
rs72946560	0.00136591	chr2_212217757_213217757
rs115731047	0.0013659	chr2_77224273_78248001
rs13001867	0.0013659	chr2_212217757_213217757
rs6718075	0.00136588	chr2_212217757_213217757
rs67044368	0.00136587	chr2_212217757_213217757
rs17747388	0.00136584	chr2_212217757_213217757
rs10177536	0.00136584	chr2_212217757_213217757
rs13003941	0.00136583	chr2_212217757_213217757
rs75281676	0.0013658	chr1_90588884_91589379
rs4672634	0.0013658	chr2_212217757_213217757
rs11692744	0.0013658	chr2_77224273_78248001
rs13427258	0.00136578	chr2_212217757_213217757
rs62101257	0.00136577	chr19_31376692_32957504
rs6723461	0.00136577	chr2_212217757_213217757
rs72850652	0.00136575	chr17_78916656_79916656
rs6105537	0.00136574	chr20_15276185_16276185
rs4672645	0.00136574	chr2_212217757_213217757
rs12470850	0.00136573	chr2_212217757_213217757
rs34240313	0.00136573	chr2_212217757_213217757
rs12992515	0.00136571	chr2_212217757_213217757
rs13421237	0.00136571	chr2_212217757_213217757
rs10207206	0.0013657	chr2_212217757_213217757
rs1821656	0.0013657	chr2_212217757_213217757
rs58225230	0.00136569	chr2_212217757_213217757
rs72933754	0.00136567	chr2_212217757_213217757
rs55760492	0.00136563	chr2_212217757_213217757
rs73985878	0.00136563	chr2_212217757_213217757
rs72941323	0.0013656	chr2_212217757_213217757
rs13391312	0.0013656	chr2_212217757_213217757
rs10485540	0.00136559	chr20_15276185_16276185
rs142869781	0.00136559	chr2_212217757_213217757
rs11895168	0.00136558	chr2_212217757_213217757
rs13045132	0.00136558	chr20_41215551_42215551
rs10201835	0.00136557	chr2_212217757_213217757
rs71422756	0.00136555	chr2_212217757_213217757
rs6714941	0.00136554	chr2_212217757_213217757
rs2173053	0.00136554	chr19_31376692_32957504
rs55901919	0.00136553	chr2_212217757_213217757
rs6135553	0.00136553	chr20_15276185_16276185
rs1976839	0.00136551	chr2_212217757_213217757
rs13024631	0.00136551	chr2_212217757_213217757
rs7607942	0.0013655	chr2_212217757_213217757
rs13409719	0.0013655	chr2_212217757_213217757
rs6074877	0.0013655	chr20_15276185_16276185
rs11650307	0.00136548	chr17_78916656_79916656
rs1521641	0.00136547	chr2_212217757_213217757
rs59043430	0.00136546	chr2_212217757_213217757
rs1521653	0.00136545	chr2_212217757_213217757
rs117401813	0.00136543	chr17_78916656_79916656
rs144946942	0.00136542	chr20_15276185_16276185
rs12623803	0.0013654	chr2_212217757_213217757
rs9288448	0.00136539	chr2_212217757_213217757
rs1505353	0.00136539	chr2_212217757_213217757
rs12623444	0.00136537	chr2_212217757_213217757
rs2103001	0.00136536	chr2_212217757_213217757
rs6435670	0.00136536	chr2_212217757_213217757
rs2371314	0.00136533	chr2_212217757_213217757
rs12624706	0.00136533	chr20_15276185_16276185
rs115218458	0.00136532	chr2_212217757_213217757
rs13028369	0.00136532	chr2_212217757_213217757
rs1013916	0.00136532	chr20_15276185_16276185
rs6043231	0.00136531	chr20_15276185_16276185
rs13004391	0.00136529	chr2_212217757_213217757
rs2030460	0.00136528	chr2_212217757_213217757
rs6043331	0.00136524	chr20_15276185_16276185
rs55951977	0.00136521	chr2_212217757_213217757
rs1505360	0.00136519	chr2_212217757_213217757
rs79289495	0.00136519	chr2_212217757_213217757
rs11887531	0.00136518	chr2_212217757_213217757
rs2049178	0.00136518	chr2_212217757_213217757
rs79073562	0.00136518	chr2_212217757_213217757
rs4627651	0.00136515	chr20_15276185_16276185
rs13025159	0.00136514	chr2_212217757_213217757
rs55960356	0.00136512	chr2_212217757_213217757
rs7558179	0.00136511	chr2_212217757_213217757
rs72949628	0.0013651	chr2_212217757_213217757
rs79007203	0.0013651	chr2_212217757_213217757
rs10754296	0.00136509	chr1_90588884_91589379
rs144532150	0.00136509	chr2_212217757_213217757
rs12133509	0.00136509	chr1_81936733_83766863
rs4335894	0.00136508	chr2_212217757_213217757
rs12467708	0.00136507	chr2_212217757_213217757
rs142002890	0.00136507	chr2_212217757_213217757
rs1521659	0.00136505	chr2_212217757_213217757
rs77335443	0.00136504	chr2_212217757_213217757
rs4145960	0.00136504	chr2_212217757_213217757
rs939223	0.00136504	chr2_212217757_213217757
rs16847741	0.00136503	chr2_212217757_213217757
rs111366816	0.00136503	chr2_212217757_213217757
rs6710350	0.00136502	chr2_212217757_213217757
rs77970476	0.00136499	chr2_212217757_213217757
rs2103000	0.00136499	chr2_212217757_213217757
rs35510700	0.00136498	chr2_212217757_213217757
rs72939829	0.00136498	chr2_212217757_213217757
rs138902989	0.00136495	chr2_212217757_213217757
rs8116375	0.00136495	chr20_41215551_42215551
rs35085917	0.00136494	chr2_212217757_213217757
rs11694677	0.00136491	chr2_77224273_78248001
rs2888088	0.00136491	chr2_212217757_213217757
rs11684546	0.0013649	chr2_212217757_213217757
rs13395131	0.0013649	chr2_212217757_213217757
rs13030764	0.0013649	chr2_212217757_213217757
rs10932403	0.00136489	chr2_212217757_213217757
rs10932419	0.00136489	chr2_212217757_213217757
rs17418633	0.00136489	chr2_212217757_213217757
rs59258031	0.00136488	chr2_212217757_213217757
rs78819283	0.00136488	chr2_212217757_213217757
rs142791390	0.00136486	chr2_212217757_213217757
rs11900036	0.00136486	chr2_212217757_213217757
rs6079788	0.00136486	chr20_15276185_16276185
rs117344667	0.00136483	chr20_15276185_16276185
rs7421024	0.00136483	chr2_212217757_213217757
rs1836721	0.00136482	chr2_212217757_213217757
rs2049179	0.0013648	chr2_212217757_213217757
rs16846896	0.0013648	chr2_212217757_213217757
rs13395352	0.0013648	chr2_212217757_213217757
rs4672637	0.00136477	chr2_212217757_213217757
rs2030474	0.00136476	chr2_212217757_213217757
rs4814382	0.00136476	chr20_15276185_16276185
rs72626514	0.00136476	chr20_41215551_42215551
rs4233985	0.00136475	chr2_212217757_213217757
rs2371305	0.00136475	chr2_212217757_213217757
rs34678713	0.00136474	chr2_212217757_213217757
rs13421060	0.00136473	chr2_212217757_213217757
rs1976834	0.00136472	chr2_212217757_213217757
rs9653257	0.00136472	chr2_212217757_213217757
rs10170406	0.00136471	chr2_212217757_213217757
rs6030444	0.00136471	chr20_41215551_42215551
rs62182620	0.0013647	chr2_212217757_213217757
rs4672612	0.0013647	chr2_212217757_213217757
rs7562364	0.0013647	chr2_212217757_213217757
rs13022529	0.00136469	chr2_212217757_213217757
rs10177869	0.00136469	chr2_212217757_213217757
rs6073059	0.00136467	chr20_41215551_42215551
rs1439245	0.00136467	chr2_212217757_213217757
rs73987227	0.00136466	chr2_212217757_213217757
rs9288449	0.00136466	chr2_212217757_213217757
rs10165449	0.00136464	chr2_212217757_213217757
rs6724508	0.00136464	chr2_212217757_213217757
rs66982045	0.00136462	chr2_212217757_213217757
rs13017857	0.00136462	chr2_212217757_213217757
rs1851173	0.00136462	chr2_212217757_213217757
rs61696052	0.00136462	chr2_212217757_213217757
rs6435698	0.00136461	chr2_212217757_213217757
rs13026255	0.00136461	chr2_212217757_213217757
rs34070359	0.00136461	chr2_212217757_213217757
rs9973372	0.00136461	chr2_212217757_213217757
rs114948111	0.0013646	chr2_212217757_213217757
rs10804196	0.0013646	chr2_212217757_213217757
rs7567715	0.00136459	chr2_212217757_213217757
rs4630709	0.00136459	chr2_212217757_213217757
rs12618100	0.00136457	chr2_212217757_213217757
rs184591135	0.00136457	chr2_212217757_213217757
rs12990694	0.00136456	chr2_212217757_213217757
rs78940052	0.00136456	chr2_77224273_78248001
rs11680307	0.00136455	chr2_212217757_213217757
rs62183999	0.00136455	chr2_212217757_213217757
rs954553	0.00136454	chr2_212217757_213217757
rs10173821	0.00136454	chr2_212217757_213217757
rs138568418	0.00136454	chr2_212217757_213217757
rs13424871	0.00136454	chr2_212217757_213217757
rs2371316	0.00136454	chr2_212217757_213217757
rs4672636	0.00136454	chr2_212217757_213217757
rs12449823	0.00136453	chr17_78916656_79916656
rs1851260	0.00136453	chr2_212217757_213217757
rs74504761	0.00136453	chr2_212217757_213217757
rs12151916	0.00136453	chr20_15276185_16276185
rs73985439	0.00136452	chr2_212217757_213217757
rs1505355	0.00136452	chr2_212217757_213217757
rs12477149	0.00136452	chr2_212217757_213217757
rs144162007	0.00136452	chr2_212217757_213217757
rs2090862	0.00136452	chr2_212217757_213217757
rs114508593	0.00136451	chr1_90588884_91589379
rs75322540	0.00136451	chr2_212217757_213217757
rs2371304	0.00136451	chr2_212217757_213217757
rs79642755	0.0013645	chr2_212217757_213217757
rs1464443	0.00136449	chr2_212217757_213217757
rs1521548	0.00136449	chr2_212217757_213217757
rs7564926	0.00136449	chr2_212217757_213217757
rs114126586	0.00136449	chr2_212217757_213217757
rs1851172	0.00136448	chr2_212217757_213217757
rs59961819	0.00136448	chr2_212217757_213217757
rs4673615	0.00136448	chr2_212217757_213217757
rs2425516	0.00136447	chr20_41215551_42215551
rs6135511	0.00136446	chr20_15276185_16276185
rs6075034	0.00136437	chr20_15276185_16276185
rs7352474	0.00136431	chr20_15276185_16276185
rs1535880	0.0013642	chr1_81936733_83766863
rs6514622	0.00136411	chr20_15276185_16276185
rs1855792	0.00136402	chr1_90588884_91589379
rs1233749	0.00136401	chr20_15276185_16276185
rs2327970	0.00136397	chr20_15276185_16276185
rs2179623	0.00136392	chr20_15276185_16276185
rs6043270	0.00136382	chr20_15276185_16276185
rs1911806	0.00136379	chr1_90588884_91589379
rs208189	0.0013637	chr20_41215551_42215551
rs6131764	0.00136342	chr20_15276185_16276185
rs6043261	0.00136309	chr20_15276185_16276185
rs148371318	0.00136307	chr17_78916656_79916656
rs76585050	0.00136306	chr2_77224273_78248001
rs76450762	0.00136306	chr2_214713852_215713852
rs35806100	0.00136305	chr20_41215551_42215551
rs17646021	0.00136279	chr20_15276185_16276185
rs7207953	0.00136279	chr17_78916656_79916656
rs11548824	0.00136275	chr17_78916656_79916656
rs6662168	0.00136273	chr1_81936733_83766863
rs927920	0.00136272	chr20_15276185_16276185
rs12956208	0.00136269	chr18_52152462_53725637
rs62203487	0.00136264	chr20_15276185_16276185
rs10801811	0.00136258	chr1_90588884_91589379
rs416357	0.00136258	chr1_81936733_83766863
rs8079040	0.00136256	chr17_78916656_79916656
rs150611823	0.00136255	chr1_81936733_83766863
rs6547121	0.00136255	chr2_77224273_78248001
rs6079824	0.00136247	chr20_15276185_16276185
rs79539919	0.00136243	chr20_15276185_16276185
rs4852438	0.00136241	chr2_77224273_78248001
rs2334121	0.00136241	chr17_78916656_79916656
rs56020895	0.00136238	chr17_78916656_79916656
rs78873802	0.00136235	chr1_90588884_91589379
rs77151940	0.00136225	chr20_15276185_16276185
rs6725169	0.00136225	chr2_77224273_78248001
rs12464009	0.00136222	chr2_77224273_78248001
rs1342777	0.00136218	chr1_90588884_91589379
rs60252241	0.00136217	chr2_77224273_78248001
rs6131683	0.00136214	chr20_15276185_16276185
rs10210989	0.00136212	chr2_214713852_215713852
rs113995382	0.00136207	chr2_77224273_78248001
rs6074916	0.00136202	chr20_15276185_16276185
rs7221190	0.00136195	chr17_78916656_79916656
rs12479987	0.00136188	chr20_15276185_16276185
rs62203486	0.00136183	chr20_15276185_16276185
rs6110914	0.00136182	chr20_15276185_16276185
rs6030372	0.00136175	chr20_41215551_42215551
rs1309080	0.00136172	chr1_90588884_91589379
rs8064345	0.00136168	chr17_78916656_79916656
rs11684020	0.00136165	chr2_77224273_78248001
rs148217848	0.00136164	chr2_77224273_78248001
rs4450631	0.00136162	chr2_77224273_78248001
rs4577308	0.0013616	chr2_77224273_78248001
rs7588139	0.00136158	chr2_77224273_78248001
rs28799053	0.00136146	chr17_78916656_79916656
rs916410	0.00136142	chr20_41215551_42215551
rs208201	0.0013614	chr20_41215551_42215551
rs393717	0.00136139	chr1_81936733_83766863
rs54822	0.00136139	chr1_81936733_83766863
rs10754303	0.00136136	chr1_90588884_91589379
rs6514590	0.00136133	chr20_15276185_16276185
rs62161498	0.00136131	chr2_77224273_78248001
rs117478524	0.00136128	chr20_15276185_16276185
rs10420065	0.00136123	chr19_31376692_32957504
rs8114154	0.00136122	chr20_15276185_16276185
rs76317373	0.00136116	chr20_15276185_16276185
rs4814457	0.00136113	chr20_15276185_16276185
rs76030411	0.0013611	chr1_90588884_91589379
rs151173809	0.00136105	chr19_31376692_32957504
rs114516728	0.00136104	chr1_90588884_91589379
rs6105524	0.00136103	chr20_15276185_16276185
rs80082119	0.00136102	chr1_81936733_83766863
rs397527	0.00136094	chr1_81936733_83766863
rs6043814	0.0013609	chr20_15276185_16276185
rs4571081	0.00136083	chr2_77224273_78248001
rs148135005	0.00136083	chr12_18681234_19681234
rs3092130	0.00136078	chr20_41215551_42215551
rs3091699	0.0013607	chr20_41215551_42215551
rs17464401	0.00136067	chr1_90588884_91589379
rs10210422	0.00136054	chr2_77224273_78248001
rs6080076	0.00136044	chr20_15276185_16276185
rs113326189	0.00136042	chr20_15276185_16276185
rs6110906	0.00136037	chr20_15276185_16276185
rs11126580	0.00136027	chr2_77224273_78248001
rs1791679	0.00136023	chr11_65617111_67060023
rs6043227	0.00136023	chr20_15276185_16276185
rs2423976	0.00136017	chr20_15276185_16276185
rs62193892	0.00136014	chr20_15276185_16276185
rs1028398	0.00136012	chr20_15276185_16276185
rs459716	0.00136011	chr20_15276185_16276185
rs6135660	0.00136007	chr20_15276185_16276185
rs6043429	0.00136004	chr20_15276185_16276185
rs764724	0.00136002	chr19_31376692_32957504
rs11126624	0.00135979	chr2_77224273_78248001
rs150786288	0.00135979	chr2_77224273_78248001
rs55922549	0.00135968	chr19_31376692_32957504
rs77706956	0.00135966	chr1_81936733_83766863
rs62161525	0.00135964	chr2_77224273_78248001
rs72928907	0.00135964	chr11_65617111_67060023
rs6034297	0.00135962	chr20_15276185_16276185
rs4814374	0.0013596	chr20_15276185_16276185
rs11699274	0.00135938	chr20_15276185_16276185
rs6043433	0.00135933	chr20_15276185_16276185
rs35288350	0.00135931	chr20_15276185_16276185
rs75034526	0.00135926	chr20_15276185_16276185
rs115946347	0.00135924	chr2_77224273_78248001
rs1535597	0.00135919	chr20_15276185_16276185
rs7532588	0.00135913	chr1_90588884_91589379
rs67375692	0.0013591	chr20_15276185_16276185
rs73026165	0.00135898	chr19_31376692_32957504
rs78965943	0.00135897	chr20_15276185_16276185
rs112297832	0.00135894	chr1_90588884_91589379
rs11679151	0.00135889	chr2_77224273_78248001
rs6135546	0.00135882	chr20_15276185_16276185
rs79439843	0.00135878	chr20_15276185_16276185
rs76396684	0.00135877	chr17_78916656_79916656
rs12611712	0.00135875	chr2_77224273_78248001
rs2659027	0.0013587	chr17_78916656_79916656
rs200746	0.00135869	chr20_15276185_16276185
rs6043861	0.00135869	chr20_15276185_16276185
rs143473481	0.0013585	chr2_77224273_78248001
rs117728504	0.00135849	chr19_31376692_32957504
rs117081329	0.00135847	chr17_78916656_79916656
rs6016852	0.00135836	chr20_41215551_42215551
rs1238278	0.00135836	chr20_15276185_16276185
rs1120059	0.00135834	chr20_41215551_42215551
rs116437544	0.00135821	chr2_77224273_78248001
rs1874489	0.0013582	chr19_31376692_32957504
rs7260908	0.00135818	chr20_15276185_16276185
rs36034970	0.00135814	chr20_15276185_16276185
rs77534857	0.00135813	chr17_78916656_79916656
rs55689063	0.00135806	chr20_15276185_16276185
rs4814369	0.00135799	chr20_15276185_16276185
rs6110980	0.00135794	chr20_15276185_16276185
rs35939148	0.0013579	chr17_78916656_79916656
rs72928099	0.00135785	chr2_77224273_78248001
rs62161534	0.00135777	chr2_77224273_78248001
rs138423548	0.00135775	chr20_15276185_16276185
rs1413239	0.00135768	chr1_96688559_99040744
rs1547972	0.00135761	chr20_15276185_16276185
rs62161492	0.0013576	chr2_77224273_78248001
rs12975889	0.00135757	chr19_31376692_32957504
rs112778073	0.00135753	chr19_31376692_32957504
rs34248224	0.00135749	chr20_15276185_16276185
rs6135691	0.00135741	chr20_15276185_16276185
rs6131706	0.00135737	chr20_15276185_16276185
rs118143839	0.00135733	chr20_15276185_16276185
rs6131705	0.00135733	chr20_15276185_16276185
rs175805	0.00135731	chr20_15276185_16276185
rs4853350	0.00135728	chr2_77224273_78248001
rs1414393	0.00135725	chr1_90588884_91589379
rs192634937	0.00135717	chr2_77224273_78248001
rs6428598	0.00135707	chr1_90588884_91589379
rs73104953	0.00135705	chr20_15276185_16276185
rs111587280	0.00135705	chr20_15276185_16276185
rs66767980	0.00135702	chr20_15276185_16276185
rs10485546	0.00135698	chr20_15276185_16276185
rs12475354	0.00135689	chr2_77224273_78248001
rs62194742	0.00135682	chr20_15276185_16276185
rs73103588	0.00135682	chr20_15276185_16276185
rs438081	0.0013568	chr2_77224273_78248001
rs6105539	0.00135678	chr20_15276185_16276185
rs8081747	0.00135674	chr17_78916656_79916656
rs80173297	0.00135672	chr20_15276185_16276185
rs775123	0.00135668	chr20_15276185_16276185
rs1005939	0.00135666	chr20_15276185_16276185
rs55793808	0.00135663	chr17_78916656_79916656
rs77894105	0.00135662	chr20_41215551_42215551
rs147727652	0.00135653	chr19_31376692_32957504
rs75474822	0.00135649	chr2_77224273_78248001
rs148169799	0.00135645	chr20_15276185_16276185
rs12601567	0.00135636	chr17_78916656_79916656
rs148579009	0.00135634	chr20_15276185_16276185
rs1233774	0.00135633	chr20_15276185_16276185
rs4673849	0.00135633	chr2_214713852_215713852
rs147180398	0.00135627	chr17_78916656_79916656
rs111220201	0.00135624	chr20_15276185_16276185
rs74778094	0.0013562	chr2_77224273_78248001
rs114716964	0.00135617	chr19_31376692_32957504
rs11546280	0.00135614	chr17_78916656_79916656
rs12939525	0.00135613	chr17_78916656_79916656
rs74171227	0.00135607	chr20_41215551_42215551
rs76089638	0.00135605	chr20_41215551_42215551
rs73104300	0.00135599	chr20_15276185_16276185
rs13036923	0.0013559	chr20_41215551_42215551
rs1188904	0.00135586	chr1_90588884_91589379
rs78205585	0.00135582	chr20_41215551_42215551
rs73897653	0.00135582	chr20_15276185_16276185
rs73369285	0.00135579	chr17_78916656_79916656
rs208197	0.00135576	chr20_41215551_42215551
rs116496126	0.00135574	chr1_90588884_91589379
rs6702149	0.00135573	chr1_90588884_91589379
rs6074985	0.00135572	chr20_15276185_16276185
rs8121515	0.0013557	chr20_15276185_16276185
rs191620837	0.00135564	chr19_31376692_32957504
rs8123089	0.00135562	chr20_15276185_16276185
rs12106130	0.00135559	chr20_15276185_16276185
rs11700097	0.00135556	chr20_15276185_16276185
rs2876408	0.00135556	chr20_15276185_16276185
rs115493899	0.00135555	chr2_77224273_78248001
rs1446703	0.00135553	chr2_77224273_78248001
rs62075297	0.00135552	chr17_78916656_79916656
rs57083567	0.00135552	chr20_41215551_42215551
rs10206651	0.00135549	chr2_77224273_78248001
rs6017090	0.00135549	chr20_41215551_42215551
rs116010656	0.00135546	chr1_90588884_91589379
rs469802	0.00135533	chr1_90588884_91589379
rs78608009	0.00135533	chr17_78916656_79916656
rs139725375	0.00135529	chr1_90588884_91589379
rs6034168	0.00135528	chr20_15276185_16276185
rs72925962	0.00135528	chr2_77224273_78248001
rs12452150	0.00135525	chr17_78916656_79916656
rs17648803	0.00135524	chr2_77224273_78248001
rs62193890	0.00135523	chr20_15276185_16276185
rs12449859	0.00135522	chr17_78916656_79916656
rs1766627	0.0013552	chr1_81936733_83766863
rs116196063	0.00135516	chr2_77224273_78248001
rs148232364	0.00135516	chr1_90588884_91589379
rs2058735	0.00135514	chr20_15276185_16276185
rs35815547	0.0013551	chr17_78916656_79916656
rs73026188	0.00135503	chr19_31376692_32957504
rs7527440	0.00135497	chr1_90588884_91589379
rs114503418	0.00135495	chr1_90588884_91589379
rs116208923	0.00135495	chr2_77224273_78248001
rs164889	0.00135491	chr1_90588884_91589379
rs4930344	0.00135488	chr11_65617111_67060023
rs4813203	0.00135485	chr20_15276185_16276185
rs389210	0.00135485	chr20_15276185_16276185
rs59018594	0.00135479	chr2_77224273_78248001
rs34056188	0.00135478	chr17_78916656_79916656
rs2423966	0.00135465	chr20_15276185_16276185
rs117526792	0.00135444	chr20_15276185_16276185
rs6080169	0.00135435	chr20_15276185_16276185
rs62161536	0.00135432	chr2_77224273_78248001
rs9797159	0.00135431	chr17_78916656_79916656
rs722337	0.00135427	chr20_15276185_16276185
rs56819798	0.00135422	chr2_77224273_78248001
rs6135406	0.00135419	chr20_15276185_16276185
rs73898364	0.00135417	chr20_15276185_16276185
rs6105527	0.00135417	chr20_15276185_16276185
rs114067836	0.00135416	chr14_85732461_86732461
rs10460645	0.00135416	chr20_15276185_16276185
rs4813193	0.00135414	chr20_15276185_16276185
rs164893	0.00135405	chr1_90588884_91589379
rs4090283	0.00135402	chr1_90588884_91589379
rs6034330	0.00135397	chr20_15276185_16276185
rs117160158	0.00135394	chr20_41215551_42215551
rs117174633	0.00135385	chr17_78916656_79916656
rs117335524	0.00135383	chr20_15276185_16276185
rs2860938	0.00135378	chr2_77224273_78248001
rs56403879	0.00135372	chr20_15276185_16276185
rs8115945	0.00135369	chr20_15276185_16276185
rs3802709	0.00135368	chr10_72838253_73838253
rs59848641	0.00135368	chr17_78916656_79916656
rs6080024	0.00135368	chr20_15276185_16276185
rs10415114	0.00135366	chr19_31376692_32957504
rs2876426	0.00135365	chr20_15276185_16276185
rs12728172	0.00135365	chr1_90588884_91589379
rs1033595	0.0013536	chr20_15276185_16276185
rs62195572	0.00135359	chr20_15276185_16276185
rs73108310	0.0013535	chr20_15276185_16276185
rs11806028	0.00135349	chr1_81936733_83766863
rs11896246	0.00135346	chr2_77224273_78248001
rs55844247	0.00135344	chr17_78916656_79916656
rs28522416	0.00135341	chr1_53229210_54229210
rs16987971	0.00135333	chr20_41215551_42215551
rs346981	0.00135325	chr1_90588884_91589379
rs8081701	0.00135325	chr17_78916656_79916656
rs7261501	0.00135316	chr20_15276185_16276185
rs78463226	0.00135314	chr20_15276185_16276185
rs111499317	0.00135314	chr1_81936733_83766863
rs2333879	0.00135309	chr17_78916656_79916656
rs9714390	0.00135307	chr2_77224273_78248001
rs4814409	0.00135305	chr20_15276185_16276185
rs151711	0.00135304	chr1_90588884_91589379
rs73108317	0.00135295	chr20_15276185_16276185
rs6749380	0.00135286	chr2_214713852_215713852
rs4278957	0.00135285	chr2_77224273_78248001
rs73104292	0.00135285	chr20_15276185_16276185
rs7269144	0.00135283	chr20_15276185_16276185
rs412418	0.00135282	chr1_81936733_83766863
rs61791671	0.00135278	chr1_81936733_83766863
rs6705597	0.00135272	chr2_77224273_78248001
rs458809	0.00135269	chr20_15276185_16276185
rs4592878	0.00135265	chr2_77224273_78248001
rs6043491	0.0013526	chr20_15276185_16276185
rs165316	0.00135258	chr1_90588884_91589379
rs10176190	0.00135256	chr2_214713852_215713852
rs367948826	0.00135248	chr20_15276185_16276185
rs11165771	0.00135247	chr1_96688559_99040744
rs116998640	0.00135247	chr20_15276185_16276185
rs79509174	0.00135242	chr2_77224273_78248001
rs7271656	0.00135239	chr20_15276185_16276185
rs6079751	0.00135239	chr20_15276185_16276185
rs140745305	0.00135239	chr19_31376692_32957504
rs73106399	0.00135223	chr20_15276185_16276185
rs78912591	0.00135223	chr1_53229210_54229210
rs55749815	0.00135221	chr17_78916656_79916656
rs58757285	0.0013522	chr17_78916656_79916656
rs6043630	0.00135215	chr20_15276185_16276185
rs56338871	0.00135203	chr20_15276185_16276185
rs4813185	0.00135201	chr20_15276185_16276185
rs143155066	0.00135191	chr20_41215551_42215551
rs17717774	0.0013519	chr19_31376692_32957504
rs113321464	0.00135189	chr20_15276185_16276185
rs72713150	0.00135188	chr1_81936733_83766863
rs2867554	0.00135187	chr20_41215551_42215551
rs8114796	0.00135184	chr20_41215551_42215551
rs8120355	0.00135182	chr20_15276185_16276185
rs12620677	0.00135176	chr2_77224273_78248001
rs6080201	0.00135161	chr20_15276185_16276185
rs6016956	0.00135154	chr20_41215551_42215551
rs66461062	0.00135149	chr2_77224273_78248001
rs6017049	0.00135148	chr20_41215551_42215551
rs4969355	0.00135145	chr17_78916656_79916656
rs6080125	0.00135123	chr20_15276185_16276185
rs2206715	0.0013512	chr20_15276185_16276185
rs6034187	0.00135115	chr20_15276185_16276185
rs62163268	0.00135114	chr2_77224273_78248001
rs77378258	0.00135112	chr2_77224273_78248001
rs60141601	0.00135112	chr19_31376692_32957504
rs11669216	0.00135107	chr19_31376692_32957504
rs6135455	0.00135105	chr20_15276185_16276185
rs61770119	0.00135105	chr1_90588884_91589379
rs6110634	0.00135102	chr20_15276185_16276185
rs2390606	0.001351	chr1_90588884_91589379
rs117796967	0.001351	chr20_15276185_16276185
rs12951171	0.00135099	chr17_78916656_79916656
rs79106199	0.00135099	chr11_65617111_67060023
rs62074831	0.00135091	chr17_78916656_79916656
rs1465336	0.00135089	chr20_15276185_16276185
rs117410072	0.00135073	chr20_41215551_42215551
rs58661963	0.00135067	chr2_77224273_78248001
rs7266203	0.00135065	chr20_15276185_16276185
rs6135460	0.00135065	chr20_15276185_16276185
rs1819001	0.00135054	chr2_77224273_78248001
rs28660208	0.00135045	chr17_78916656_79916656
rs112862492	0.00135027	chr20_15276185_16276185
rs1188929	0.00135023	chr1_90588884_91589379
rs6135521	0.00134996	chr20_15276185_16276185
rs148646896	0.00134995	chr17_78916656_79916656
rs7225110	0.00134985	chr17_78916656_79916656
rs13397044	0.00134976	chr2_77224273_78248001
rs12945412	0.00134962	chr17_78916656_79916656
rs74911353	0.0013496	chr1_53229210_54229210
rs11150785	0.00134959	chr17_78916656_79916656
rs11653560	0.00134956	chr17_78916656_79916656
rs775106	0.00134947	chr20_15276185_16276185
rs72952703	0.00134943	chr1_90588884_91589379
rs6034289	0.00134933	chr20_15276185_16276185
rs73107066	0.00134929	chr20_15276185_16276185
rs632640	0.00134924	chr11_65617111_67060023
rs77844274	0.00134922	chr20_15276185_16276185
rs13392280	0.00134919	chr2_77224273_78248001
rs6737371	0.00134911	chr2_77224273_78248001
rs112974034	0.00134903	chr20_15276185_16276185
rs35804503	0.00134898	chr1_90588884_91589379
rs952298	0.00134898	chr20_15276185_16276185
rs425596	0.00134886	chr1_81936733_83766863
rs6565538	0.00134883	chr17_78916656_79916656
rs111887861	0.00134881	chr20_15276185_16276185
rs73371251	0.00134873	chr17_78916656_79916656
rs717145	0.00134873	chr20_15276185_16276185
rs11679105	0.00134871	chr2_77224273_78248001
rs62227113	0.00134865	chr20_41215551_42215551
rs115413091	0.00134862	chr2_77224273_78248001
rs12950798	0.00134858	chr17_78916656_79916656
rs61773182	0.00134853	chr1_81936733_83766863
rs73107042	0.00134852	chr20_15276185_16276185
rs6034277	0.00134851	chr20_15276185_16276185
rs68049	0.00134846	chr20_41215551_42215551
rs12742923	0.00134845	chr1_81936733_83766863
rs200486471	0.00134844	chr20_15276185_16276185
rs1003625	0.00134842	chr20_15276185_16276185
rs35344892	0.0013484	chr2_214713852_215713852
rs113853006	0.0013484	chr20_15276185_16276185
rs3092403	0.00134837	chr20_41215551_42215551
rs12948647	0.00134835	chr17_78916656_79916656
rs117199552	0.00134834	chr20_15276185_16276185
rs36074783	0.00134831	chr17_78916656_79916656
rs117988968	0.00134831	chr20_15276185_16276185
rs28612494	0.00134829	chr17_78916656_79916656
rs117516401	0.00134827	chr20_15276185_16276185
rs1128805	0.00134827	chr17_78916656_79916656
rs10190149	0.00134826	chr2_214713852_215713852
rs6074876	0.00134824	chr20_15276185_16276185
rs12564889	0.00134823	chr1_81936733_83766863
rs4580407	0.00134819	chr2_77224273_78248001
rs6043624	0.00134814	chr20_15276185_16276185
rs35515028	0.00134814	chr20_15276185_16276185
rs80224766	0.00134813	chr20_15276185_16276185
rs6079773	0.00134804	chr20_15276185_16276185
rs111484285	0.00134798	chr20_15276185_16276185
rs4455182	0.00134796	chr2_77224273_78248001
rs13042199	0.00134789	chr20_15276185_16276185
rs1543399	0.00134776	chr20_15276185_16276185
rs140111697	0.00134774	chr17_78916656_79916656
rs6565565	0.00134767	chr17_78916656_79916656
rs9970188	0.00134762	chr1_90588884_91589379
rs461619	0.00134761	chr20_15276185_16276185
rs201217	0.00134754	chr20_15276185_16276185
rs76462647	0.00134751	chr20_15276185_16276185
rs6130305	0.00134746	chr20_41215551_42215551
rs459056	0.00134745	chr20_15276185_16276185
rs11697329	0.00134744	chr20_41215551_42215551
rs71331814	0.00134742	chr20_15276185_16276185
rs1882683	0.00134741	chr2_77224273_78248001
rs6034182	0.00134725	chr20_15276185_16276185
rs41275440	0.00134718	chr20_15276185_16276185
rs74179796	0.00134709	chr20_15276185_16276185
rs73097220	0.00134703	chr20_15276185_16276185
rs12136344	0.00134698	chr1_81936733_83766863
rs79640580	0.00134696	chr20_15276185_16276185
rs79759976	0.00134696	chr20_15276185_16276185
rs149068345	0.00134692	chr20_15276185_16276185
rs6065588	0.00134689	chr20_41215551_42215551
rs74002079	0.00134687	chr17_78916656_79916656
rs73097751	0.00134671	chr20_41215551_42215551
rs62077179	0.00134671	chr17_78916656_79916656
rs55932926	0.00134667	chr17_78916656_79916656
rs17491330	0.00134665	chr1_81936733_83766863
rs112324083	0.00134659	chr1_90588884_91589379
rs67489134	0.00134651	chr2_77224273_78248001
rs148881542	0.00134651	chr20_15276185_16276185
rs78231849	0.00134651	chr1_90588884_91589379
rs12051698	0.0013465	chr17_78916656_79916656
rs775107	0.00134644	chr20_15276185_16276185
rs77886450	0.00134643	chr20_15276185_16276185
rs4408752	0.00134633	chr2_77224273_78248001
rs17728059	0.00134632	chr20_15276185_16276185
rs80105471	0.00134622	chr20_15276185_16276185
rs7225354	0.00134621	chr17_78916656_79916656
rs138515319	0.00134621	chr1_90588884_91589379
rs6074961	0.00134612	chr20_15276185_16276185
rs140020050	0.00134611	chr20_15276185_16276185
rs60782671	0.0013461	chr17_78916656_79916656
rs12940347	0.00134609	chr17_78916656_79916656
rs12941918	0.00134609	chr17_78916656_79916656
rs117742709	0.00134609	chr20_41215551_42215551
rs59763245	0.00134607	chr17_78916656_79916656
rs16996211	0.00134598	chr20_15276185_16276185
rs358696	0.0013459	chr1_90588884_91589379
rs118140507	0.00134589	chr20_41215551_42215551
rs35112977	0.00134583	chr17_78916656_79916656
rs6080011	0.00134582	chr20_15276185_16276185
rs373715949	0.00134577	chr20_41215551_42215551
rs61741549	0.00134575	chr17_78916656_79916656
rs188486736	0.00134571	chr17_78916656_79916656
rs80336930	0.00134568	chr20_15276185_16276185
rs6079809	0.00134568	chr20_15276185_16276185
rs8073713	0.00134568	chr17_78916656_79916656
rs7575794	0.00134567	chr2_77224273_78248001
rs4814398	0.00134566	chr20_15276185_16276185
rs6034203	0.00134559	chr20_15276185_16276185
rs117134074	0.00134552	chr20_15276185_16276185
rs3002154	0.0013455	chr1_90588884_91589379
rs6080110	0.00134536	chr20_15276185_16276185
rs73039760	0.00134532	chr19_31376692_32957504
rs6034151	0.00134529	chr20_15276185_16276185
rs77879241	0.00134528	chr20_15276185_16276185
rs72925003	0.00134524	chr11_65617111_67060023
rs11588113	0.00134522	chr1_90588884_91589379
rs1159643	0.00134516	chr20_15276185_16276185
rs78127936	0.00134509	chr1_81936733_83766863
rs11868828	0.00134508	chr17_78916656_79916656
rs813521	0.00134502	chr20_15276185_16276185
rs6135519	0.00134497	chr20_15276185_16276185
rs4814386	0.00134496	chr20_15276185_16276185
rs66596095	0.00134493	chr1_81936733_83766863
rs1446707	0.00134492	chr2_77224273_78248001
rs1329825	0.00134487	chr20_15276185_16276185
rs6080003	0.00134481	chr20_15276185_16276185
rs6030805	0.00134481	chr20_41215551_42215551
rs809587	0.00134479	chr20_15276185_16276185
rs1923952	0.00134457	chr20_15276185_16276185
rs144092179	0.00134456	chr2_77224273_78248001
rs6075003	0.00134455	chr20_15276185_16276185
rs7265103	0.00134451	chr20_15276185_16276185
rs6043858	0.0013445	chr20_15276185_16276185
rs6043603	0.00134448	chr20_15276185_16276185
rs2174648	0.00134448	chr17_78916656_79916656
rs17751760	0.00134446	chr2_77224273_78248001
rs73898444	0.00134441	chr20_15276185_16276185
rs149028672	0.0013444	chr20_41215551_42215551
rs61141087	0.0013444	chr20_41215551_42215551
rs12970424	0.00134435	chr18_52152462_53725637
rs12048174	0.00134431	chr1_90588884_91589379
rs17728209	0.00134431	chr20_15276185_16276185
rs138713011	0.00134431	chr20_15276185_16276185
rs6034400	0.00134426	chr20_15276185_16276185
rs76606249	0.00134424	chr1_53229210_54229210
rs58274256	0.00134415	chr17_78916656_79916656
rs112357995	0.00134407	chr1_90588884_91589379
rs113035915	0.00134399	chr20_41215551_42215551
rs969096	0.00134398	chr20_41215551_42215551
rs111949082	0.00134393	chr1_90588884_91589379
rs148546553	0.00134392	chr20_15276185_16276185
rs6733377	0.0013439	chr2_214713852_215713852
rs114885635	0.00134389	chr1_90588884_91589379
rs150527014	0.00134386	chr20_15276185_16276185
rs17752074	0.00134384	chr2_77224273_78248001
rs117616373	0.00134378	chr17_78916656_79916656
rs11657991	0.00134378	chr17_78916656_79916656
rs4673800	0.00134364	chr2_214713852_215713852
rs4969318	0.0013436	chr17_78916656_79916656
rs6080103	0.00134353	chr20_15276185_16276185
rs6080009	0.00134351	chr20_15276185_16276185
rs1233745	0.0013435	chr20_15276185_16276185
rs16960573	0.00134347	chr19_31376692_32957504
rs2861073	0.00134347	chr2_77224273_78248001
rs2279914	0.00134339	chr17_78916656_79916656
rs892037	0.00134337	chr19_31376692_32957504
rs6072988	0.00134336	chr20_41215551_42215551
rs6131677	0.00134333	chr20_15276185_16276185
rs17549202	0.00134327	chr19_31376692_32957504
rs9896850	0.00134321	chr17_78916656_79916656
rs992868	0.0013432	chr2_77224273_78248001
rs35128673	0.00134314	chr20_41215551_42215551
rs61773936	0.00134311	chr1_81936733_83766863
rs6131795	0.00134311	chr20_15276185_16276185
rs12106127	0.0013431	chr20_15276185_16276185
rs2109536	0.0013431	chr20_15276185_16276185
rs881739	0.00134309	chr20_15276185_16276185
rs61746096	0.00134308	chr17_78916656_79916656
rs6103260	0.00134304	chr20_41215551_42215551
rs72718365	0.00134303	chr1_90588884_91589379
rs62161512	0.00134288	chr2_77224273_78248001
rs72813177	0.00134285	chr2_77224273_78248001
rs73898355	0.00134281	chr20_15276185_16276185
rs12568055	0.00134274	chr1_90588884_91589379
rs2038267	0.0013427	chr20_15276185_16276185
rs2023385	0.0013427	chr20_15276185_16276185
rs10190443	0.0013427	chr2_77224273_78248001
rs117803853	0.00134267	chr20_15276185_16276185
rs12141823	0.00134258	chr1_90588884_91589379
rs62075722	0.00134255	chr17_78916656_79916656
rs112840027	0.00134254	chr20_15276185_16276185
rs6074907	0.00134251	chr20_15276185_16276185
rs6073119	0.00134249	chr20_41215551_42215551
rs62161650	0.00134237	chr2_77224273_78248001
rs6135527	0.00134234	chr20_15276185_16276185
rs6105480	0.00134234	chr20_15276185_16276185
rs761684	0.00134224	chr20_15276185_16276185
rs467023	0.00134219	chr20_15276185_16276185
rs4969238	0.00134218	chr17_78916656_79916656
rs2867653	0.00134217	chr20_41215551_42215551
rs117751529	0.00134213	chr20_15276185_16276185
rs2423923	0.00134205	chr20_15276185_16276185
rs150655631	0.00134205	chr1_90588884_91589379
rs6743172	0.00134201	chr2_77224273_78248001
rs78095690	0.00134198	chr20_15276185_16276185
rs62194062	0.00134196	chr20_15276185_16276185
rs17508330	0.00134193	chr1_81936733_83766863
rs1117351	0.00134179	chr2_77224273_78248001
rs1990396	0.00134175	chr20_15276185_16276185
rs77125778	0.00134175	chr2_77224273_78248001
rs2180444	0.00134174	chr20_15276185_16276185
rs12092781	0.00134169	chr1_90588884_91589379
rs11880316	0.0013415	chr19_31376692_32957504
rs79899793	0.00134148	chr20_41215551_42215551
rs6072916	0.00134146	chr20_41215551_42215551
rs62196089	0.00134145	chr20_15276185_16276185
rs141521107	0.00134141	chr17_78916656_79916656
rs139482637	0.00134132	chr1_90588884_91589379
rs112658041	0.00134131	chr20_41215551_42215551
rs6135674	0.00134129	chr20_15276185_16276185
rs208232	0.00134121	chr20_41215551_42215551
rs114911738	0.00134118	chr20_15276185_16276185
rs11807671	0.00134114	chr1_81936733_83766863
rs10485537	0.00134105	chr20_15276185_16276185
rs35933731	0.001341	chr20_15276185_16276185
rs6111020	0.00134094	chr20_15276185_16276185
rs75874520	0.00134088	chr20_15276185_16276185
rs35932721	0.00134084	chr11_65617111_67060023
rs61770091	0.00134084	chr1_90588884_91589379
rs1997526	0.00134083	chr2_77224273_78248001
rs116214810	0.00134081	chr20_15276185_16276185
rs11867913	0.00134079	chr17_78916656_79916656
rs77942964	0.00134078	chr20_41215551_42215551
rs7533728	0.00134075	chr1_81936733_83766863
rs6110694	0.00134071	chr20_15276185_16276185
rs80059823	0.00134065	chr20_15276185_16276185
rs56207672	0.00134064	chr17_78916656_79916656
rs74004828	0.0013406	chr17_78916656_79916656
rs150084853	0.00134058	chr20_15276185_16276185
rs142437917	0.00134058	chr1_90588884_91589379
rs73104236	0.00134057	chr20_15276185_16276185
rs9892075	0.00134056	chr17_78916656_79916656
rs6080193	0.00134043	chr20_15276185_16276185
rs906187	0.00134043	chr17_78916656_79916656
rs75596754	0.00134043	chr2_214713852_215713852
rs16996280	0.0013404	chr20_15276185_16276185
rs992349	0.00134039	chr2_77224273_78248001
rs115021	0.00134038	chr20_15276185_16276185
rs80261161	0.00134036	chr20_15276185_16276185
rs182695252	0.00134032	chr2_77224273_78248001
rs4280483	0.0013403	chr2_77224273_78248001
rs6074893	0.00134029	chr20_15276185_16276185
rs1233765	0.00134026	chr20_15276185_16276185
rs28620337	0.00134022	chr17_78916656_79916656
rs56138245	0.00134018	chr17_78916656_79916656
rs6110706	0.00134016	chr20_15276185_16276185
rs4812672	0.00134014	chr20_41215551_42215551
rs6080101	0.00134012	chr20_15276185_16276185
rs6110969	0.0013401	chr20_15276185_16276185
rs36003490	0.00134	chr17_78916656_79916656
rs112412895	0.00133993	chr20_15276185_16276185
rs17726942	0.00133992	chr20_15276185_16276185
rs6079887	0.00133991	chr20_15276185_16276185
rs6034360	0.00133988	chr20_15276185_16276185
rs112471835	0.00133986	chr20_15276185_16276185
rs13038249	0.00133985	chr20_15276185_16276185
rs55734008	0.00133983	chr20_15276185_16276185
rs116150829	0.00133983	chr1_90588884_91589379
rs73112219	0.00133979	chr20_41215551_42215551
rs11126611	0.00133978	chr2_77224273_78248001
rs74937868	0.00133976	chr17_78916656_79916656
rs877270	0.00133968	chr20_15276185_16276185
rs1922814	0.00133963	chr2_77224273_78248001
rs35458737	0.0013396	chr20_15276185_16276185
rs34234965	0.00133952	chr17_78916656_79916656
rs117554773	0.00133946	chr19_31376692_32957504
rs74002080	0.00133946	chr17_78916656_79916656
rs35324057	0.00133943	chr20_41215551_42215551
rs8102718	0.00133942	chr19_31376692_32957504
rs6080007	0.00133938	chr20_15276185_16276185
rs763659	0.00133926	chr20_15276185_16276185
rs6135510	0.00133924	chr20_15276185_16276185
rs149999377	0.00133913	chr1_81936733_83766863
rs2191520	0.00133911	chr20_15276185_16276185
rs12480021	0.00133906	chr20_15276185_16276185
rs6079829	0.00133901	chr20_15276185_16276185
rs75174196	0.00133887	chr20_15276185_16276185
rs201849020	0.00133884	chr19_31376692_32957504
rs76124729	0.00133873	chr18_52152462_53725637
rs112064564	0.00133868	chr17_78916656_79916656
rs12603317	0.00133865	chr17_78916656_79916656
rs62227106	0.00133864	chr20_41215551_42215551
rs34384005	0.00133861	chr17_78916656_79916656
rs12940230	0.00133858	chr17_78916656_79916656
rs8114826	0.00133857	chr20_15276185_16276185
rs79816948	0.00133847	chr17_78916656_79916656
rs6110808	0.00133842	chr20_15276185_16276185
rs6131713	0.00133841	chr20_15276185_16276185
rs62205382	0.0013384	chr20_41215551_42215551
rs6043273	0.00133831	chr20_15276185_16276185
rs6135475	0.00133829	chr20_15276185_16276185
rs12615030	0.00133818	chr2_77224273_78248001
rs7263594	0.00133817	chr20_15276185_16276185
rs13420462	0.00133815	chr2_77224273_78248001
rs10485545	0.00133809	chr20_15276185_16276185
rs61400987	0.00133808	chr20_15276185_16276185
rs8120389	0.00133806	chr20_15276185_16276185
rs76445613	0.00133805	chr20_15276185_16276185
rs10485533	0.00133801	chr20_15276185_16276185
rs2327971	0.001338	chr20_15276185_16276185
rs1233779	0.00133797	chr20_15276185_16276185
rs575422735	0.00133794	chr20_15276185_16276185
rs164888	0.00133793	chr1_90588884_91589379
rs6079948	0.00133793	chr20_15276185_16276185
rs8116194	0.00133792	chr20_41215551_42215551
rs62196464	0.0013379	chr20_15276185_16276185
rs35281214	0.0013379	chr20_15276185_16276185
rs76129920	0.00133787	chr20_15276185_16276185
rs208192	0.00133784	chr20_41215551_42215551
rs2327967	0.00133779	chr20_15276185_16276185
rs17594539	0.00133778	chr2_77224273_78248001
rs6043864	0.00133778	chr20_15276185_16276185
rs7406636	0.00133777	chr17_78916656_79916656
rs6111022	0.00133771	chr20_15276185_16276185
rs12472973	0.00133767	chr2_77224273_78248001
rs12325802	0.00133766	chr17_78916656_79916656
rs1304179	0.00133764	chr20_15276185_16276185
rs12621388	0.00133759	chr2_77224273_78248001
rs58995211	0.00133757	chr20_15276185_16276185
rs116738987	0.0013375	chr1_90588884_91589379
rs6017101	0.0013375	chr20_41215551_42215551
rs8071084	0.00133745	chr17_78916656_79916656
rs9680100	0.00133745	chr20_41215551_42215551
rs6043182	0.00133743	chr20_15276185_16276185
rs6135472	0.00133741	chr20_15276185_16276185
rs8070438	0.00133741	chr17_78916656_79916656
rs1677607	0.0013374	chr1_90588884_91589379
rs148290164	0.0013374	chr2_77224273_78248001
rs6079820	0.00133738	chr20_15276185_16276185
rs78128702	0.00133737	chr17_78916656_79916656
rs78397139	0.00133733	chr20_41215551_42215551
rs34253272	0.00133731	chr1_81936733_83766863
rs149597973	0.00133729	chr20_15276185_16276185
rs1006749	0.00133725	chr20_41215551_42215551
rs17632947	0.00133723	chr20_15276185_16276185
rs8122250	0.00133723	chr20_15276185_16276185
rs73108391	0.0013372	chr20_15276185_16276185
rs183742165	0.00133719	chr11_65617111_67060023
rs112895628	0.00133714	chr17_78916656_79916656
rs114947273	0.00133712	chr1_90588884_91589379
rs906184	0.00133708	chr17_78916656_79916656
rs112792803	0.00133701	chr20_15276185_16276185
rs13036523	0.00133696	chr20_41215551_42215551
rs62194065	0.00133693	chr20_15276185_16276185
rs75984052	0.00133691	chr1_90588884_91589379
rs60064808	0.00133689	chr17_78916656_79916656
rs74702510	0.00133686	chr2_77224273_78248001
rs2145013	0.00133677	chr20_15276185_16276185
rs373677281	0.00133674	chr20_41215551_42215551
rs2760549	0.00133673	chr20_15276185_16276185
rs6043847	0.0013367	chr20_15276185_16276185
rs2423954	0.00133669	chr20_15276185_16276185
rs4814387	0.00133663	chr20_15276185_16276185
rs1368502	0.00133662	chr2_77224273_78248001
rs145328515	0.00133662	chr2_77224273_78248001
rs2236008	0.00133659	chr20_15276185_16276185
rs1342901	0.00133659	chr1_90588884_91589379
rs6043850	0.00133654	chr20_15276185_16276185
rs6110809	0.00133652	chr20_15276185_16276185
rs141609571	0.00133648	chr1_90588884_91589379
rs74338080	0.00133644	chr20_15276185_16276185
rs9906979	0.0013364	chr17_78916656_79916656
rs2861077	0.00133639	chr2_77224273_78248001
rs6079811	0.00133636	chr20_15276185_16276185
rs2861055	0.00133634	chr2_77224273_78248001
rs16996282	0.00133634	chr20_15276185_16276185
rs115319338	0.00133632	chr1_90588884_91589379
rs727247	0.00133623	chr20_15276185_16276185
rs6043220	0.00133622	chr20_15276185_16276185
rs6034444	0.0013362	chr20_15276185_16276185
rs16996284	0.00133615	chr20_15276185_16276185
rs6102985	0.00133608	chr20_41215551_42215551
rs10801787	0.00133607	chr1_90588884_91589379
rs6079838	0.00133606	chr20_15276185_16276185
rs1329820	0.00133589	chr20_15276185_16276185
rs775112	0.00133589	chr20_15276185_16276185
rs747398	0.00133587	chr20_15276185_16276185
rs34152076	0.00133579	chr1_81936733_83766863
rs61741559	0.00133575	chr17_78916656_79916656
rs6080006	0.00133571	chr20_15276185_16276185
rs150262758	0.00133568	chr19_31376692_32957504
rs6034296	0.00133568	chr20_15276185_16276185
rs2038668	0.00133564	chr20_41215551_42215551
rs72626512	0.00133563	chr20_41215551_42215551
rs6079810	0.00133557	chr20_15276185_16276185
rs1558381	0.00133557	chr20_15276185_16276185
rs77473454	0.00133551	chr20_15276185_16276185
rs112743900	0.00133551	chr20_15276185_16276185
rs56106190	0.00133547	chr20_15276185_16276185
rs111542473	0.00133546	chr20_15276185_16276185
rs55887936	0.00133544	chr20_15276185_16276185
rs6034439	0.00133537	chr20_15276185_16276185
rs8114116	0.00133536	chr20_15276185_16276185
rs142089381	0.00133533	chr2_77224273_78248001
rs16996594	0.00133531	chr20_15276185_16276185
rs143690984	0.0013353	chr19_31376692_32957504
rs6034242	0.00133526	chr20_15276185_16276185
rs76741067	0.00133526	chr20_15276185_16276185
rs13387548	0.00133519	chr2_77224273_78248001
rs775105	0.00133516	chr20_15276185_16276185
rs113713490	0.00133514	chr20_15276185_16276185
rs12942451	0.00133513	chr17_78916656_79916656
rs743998	0.00133511	chr20_41215551_42215551
rs6124554	0.00133508	chr20_41215551_42215551
rs10801788	0.00133508	chr1_90588884_91589379
rs112770697	0.00133503	chr17_78916656_79916656
rs149706094	0.00133502	chr20_15276185_16276185
rs76914898	0.001335	chr20_41215551_42215551
rs6074913	0.001335	chr20_15276185_16276185
rs6079889	0.0013349	chr20_15276185_16276185
rs7579526	0.00133486	chr2_77224273_78248001
rs6103267	0.00133485	chr20_41215551_42215551
rs6080120	0.00133485	chr20_15276185_16276185
rs6110701	0.00133484	chr20_15276185_16276185
rs73099246	0.00133466	chr20_15276185_16276185
rs113568066	0.00133465	chr19_31376692_32957504
rs7405629	0.00133463	chr17_78916656_79916656
rs16996288	0.00133463	chr20_15276185_16276185
rs6131805	0.00133462	chr20_15276185_16276185
rs13031916	0.00133459	chr2_214713852_215713852
rs149013406	0.00133456	chr19_31376692_32957504
rs56194188	0.00133452	chr20_15276185_16276185
rs55749124	0.00133442	chr20_15276185_16276185
rs77017708	0.00133436	chr20_15276185_16276185
rs11552304	0.00133436	chr17_78916656_79916656
rs62203828	0.00133432	chr20_41215551_42215551
rs6131707	0.00133432	chr20_15276185_16276185
rs764140	0.00133429	chr20_15276185_16276185
rs1360212	0.00133429	chr20_15276185_16276185
rs74814007	0.00133428	chr20_15276185_16276185
rs200239279	0.00133425	chr2_214713852_215713852
rs74800502	0.00133424	chr20_41215551_42215551
rs6034163	0.00133415	chr20_15276185_16276185
rs61770149	0.00133407	chr1_90588884_91589379
rs6034183	0.00133404	chr20_15276185_16276185
rs57856422	0.00133401	chr17_78916656_79916656
rs12943305	0.00133393	chr17_78916656_79916656
rs139988176	0.00133389	chr1_90588884_91589379
rs113076908	0.00133386	chr17_78916656_79916656
rs76508065	0.00133375	chr20_15276185_16276185
rs12479985	0.00133373	chr20_15276185_16276185
rs12480304	0.00133366	chr20_15276185_16276185
rs16996289	0.00133365	chr20_15276185_16276185
rs6079947	0.0013336	chr20_15276185_16276185
rs1885939	0.00133343	chr20_15276185_16276185
rs4297955	0.00133342	chr20_15276185_16276185
rs460829	0.00133331	chr20_15276185_16276185
rs6034169	0.00133328	chr20_15276185_16276185
rs72718338	0.00133328	chr1_90588884_91589379
rs62196466	0.00133323	chr20_15276185_16276185
rs1359065	0.00133321	chr20_15276185_16276185
rs12480105	0.0013332	chr20_15276185_16276185
rs141928799	0.00133316	chr20_15276185_16276185
rs6080001	0.00133305	chr20_15276185_16276185
rs146905928	0.00133305	chr17_78916656_79916656
rs11697813	0.00133294	chr20_15276185_16276185
rs79520653	0.00133292	chr20_15276185_16276185
rs79309980	0.00133291	chr20_15276185_16276185
rs2206429	0.00133287	chr20_41215551_42215551
rs2018235	0.00133284	chr1_90588884_91589379
rs28373494	0.00133284	chr19_31376692_32957504
rs77748110	0.00133283	chr20_15276185_16276185
rs7538623	0.00133274	chr1_90588884_91589379
rs150333037	0.0013327	chr20_15276185_16276185
rs79856399	0.00133268	chr20_15276185_16276185
rs73107026	0.00133267	chr20_15276185_16276185
rs17633068	0.00133266	chr20_15276185_16276185
rs6034261	0.00133257	chr20_15276185_16276185
rs73104272	0.00133256	chr20_15276185_16276185
rs721318	0.00133254	chr20_15276185_16276185
rs6043732	0.00133246	chr20_15276185_16276185
rs77215330	0.00133246	chr2_77224273_78248001
rs78764399	0.00133244	chr2_77224273_78248001
rs6074997	0.00133242	chr20_15276185_16276185
rs117388887	0.00133242	chr17_78916656_79916656
rs4812696	0.00133239	chr20_41215551_42215551
rs141299644	0.00133239	chr17_78916656_79916656
rs73614424	0.00133235	chr20_15276185_16276185
rs751626	0.00133234	chr20_15276185_16276185
rs76634515	0.00133232	chr20_15276185_16276185
rs6131691	0.00133227	chr20_15276185_16276185
rs181145122	0.00133226	chr20_15276185_16276185
rs35652394	0.00133223	chr17_78916656_79916656
rs56253136	0.0013321	chr17_78916656_79916656
rs8068511	0.00133209	chr17_78916656_79916656
rs73110315	0.00133208	chr20_15276185_16276185
rs73107052	0.00133204	chr20_15276185_16276185
rs34165994	0.00133204	chr20_15276185_16276185
rs146596251	0.00133203	chr20_15276185_16276185
rs117537007	0.00133201	chr17_78916656_79916656
rs460131	0.00133201	chr20_15276185_16276185
rs6105559	0.00133197	chr20_15276185_16276185
rs62194240	0.00133196	chr20_15276185_16276185
rs77584320	0.00133196	chr20_15276185_16276185
rs6135659	0.00133195	chr20_15276185_16276185
rs6080191	0.00133194	chr20_15276185_16276185
rs570078276	0.00133194	chr20_15276185_16276185
rs34844156	0.00133191	chr20_15276185_16276185
rs2725415	0.0013319	chr17_78916656_79916656
rs10754302	0.00133175	chr1_90588884_91589379
rs74743448	0.00133174	chr1_81936733_83766863
rs73474570	0.00133173	chr18_52152462_53725637
rs78737856	0.00133169	chr2_77224273_78248001
rs460770	0.00133168	chr20_15276185_16276185
rs62194715	0.00133167	chr20_15276185_16276185
rs10190198	0.00133164	chr2_77224273_78248001
rs73369234	0.00133162	chr17_78916656_79916656
rs75627829	0.0013316	chr20_15276185_16276185
rs2119034	0.0013315	chr2_77224273_78248001
rs6110807	0.00133149	chr20_15276185_16276185
rs145771998	0.00133137	chr11_65617111_67060023
rs62193888	0.00133137	chr20_15276185_16276185
rs10485538	0.00133129	chr20_15276185_16276185
rs41292976	0.00133127	chr1_81936733_83766863
rs6135518	0.00133124	chr20_15276185_16276185
rs115462403	0.0013312	chr2_77224273_78248001
rs10186200	0.00133114	chr2_214713852_215713852
rs6079753	0.00133113	chr20_15276185_16276185
rs6034361	0.00133113	chr20_15276185_16276185
rs6043680	0.00133112	chr20_15276185_16276185
rs6043873	0.00133111	chr20_15276185_16276185
rs146445524	0.00133106	chr20_15276185_16276185
rs6080105	0.00133102	chr20_15276185_16276185
rs12150492	0.00133101	chr17_78916656_79916656
rs6030655	0.001331	chr20_41215551_42215551
rs9712212	0.00133099	chr2_77224273_78248001
rs11150762	0.00133097	chr17_78916656_79916656
rs112262804	0.00133089	chr17_78916656_79916656
rs72850649	0.00133087	chr17_78916656_79916656
rs16995961	0.00133086	chr20_15276185_16276185
rs6034202	0.00133085	chr20_15276185_16276185
rs4814448	0.00133082	chr20_15276185_16276185
rs56060614	0.00133081	chr20_15276185_16276185
rs62205399	0.00133079	chr20_41215551_42215551
rs4814363	0.00133074	chr20_15276185_16276185
rs1233775	0.00133074	chr20_15276185_16276185
rs56141149	0.00133071	chr17_78916656_79916656
rs2760543	0.0013307	chr20_15276185_16276185
rs68022445	0.00133069	chr19_31376692_32957504
rs6043238	0.00133069	chr20_15276185_16276185
rs17737025	0.00133062	chr20_15276185_16276185
rs111921277	0.00133053	chr1_90588884_91589379
rs12480191	0.00133052	chr20_15276185_16276185
rs6043852	0.00133052	chr20_15276185_16276185
rs17705904	0.00133043	chr20_15276185_16276185
rs6080000	0.00133041	chr20_15276185_16276185
rs6135668	0.00133038	chr20_15276185_16276185
rs6105551	0.00133038	chr20_15276185_16276185
rs189312642	0.00133031	chr2_77224273_78248001
rs57938623	0.0013303	chr20_15276185_16276185
rs6034241	0.00133028	chr20_15276185_16276185
rs28667185	0.00133028	chr19_31376692_32957504
rs147743246	0.00133023	chr17_78916656_79916656
rs6074999	0.00133022	chr20_15276185_16276185
rs6034438	0.00133019	chr20_15276185_16276185
rs2010892	0.00133018	chr2_77224273_78248001
rs7549113	0.00133012	chr1_90588884_91589379
rs17633270	0.00133012	chr20_15276185_16276185
rs6079819	0.00133011	chr20_15276185_16276185
rs12480842	0.00133009	chr20_15276185_16276185
rs6110681	0.00133007	chr20_15276185_16276185
rs927919	0.00133005	chr20_15276185_16276185
rs75879032	0.00133003	chr17_78916656_79916656
rs2010736	0.00133	chr20_15276185_16276185
rs7272064	0.00132998	chr20_15276185_16276185
rs2513658	0.00132985	chr11_65617111_67060023
rs461032	0.00132982	chr20_15276185_16276185
rs6080111	0.00132968	chr20_15276185_16276185
rs75720489	0.00132966	chr20_15276185_16276185
rs6075006	0.00132965	chr20_15276185_16276185
rs73110340	0.00132965	chr20_15276185_16276185
rs73104250	0.00132957	chr20_15276185_16276185
rs11672575	0.00132954	chr19_31376692_32957504
rs2145010	0.00132948	chr20_15276185_16276185
rs2145012	0.00132943	chr20_15276185_16276185
rs116144888	0.00132942	chr1_90588884_91589379
rs113214319	0.00132935	chr1_81936733_83766863
rs7405532	0.0013293	chr17_78916656_79916656
rs175793	0.00132926	chr20_15276185_16276185
rs4813214	0.00132924	chr20_15276185_16276185
rs727246	0.00132922	chr20_15276185_16276185
rs71352216	0.00132913	chr18_52152462_53725637
rs77377746	0.0013291	chr20_15276185_16276185
rs35865358	0.00132906	chr17_78916656_79916656
rs466379	0.00132905	chr20_15276185_16276185
rs57926689	0.00132902	chr20_15276185_16276185
rs143122640	0.00132901	chr20_15276185_16276185
rs2423961	0.00132899	chr20_15276185_16276185
rs34582582	0.00132899	chr20_41215551_42215551
rs4804960	0.00132895	chr19_31376692_32957504
rs77167726	0.00132891	chr1_90588884_91589379
rs6074899	0.0013289	chr20_15276185_16276185
rs6135554	0.0013289	chr20_15276185_16276185
rs2022435	0.00132884	chr1_81936733_83766863
rs79479101	0.00132882	chr20_15276185_16276185
rs463753	0.00132878	chr20_15276185_16276185
rs76639565	0.00132874	chr20_41215551_42215551
rs6110623	0.0013287	chr20_15276185_16276185
rs11688144	0.00132869	chr2_77224273_78248001
rs6080166	0.00132869	chr20_15276185_16276185
rs75574070	0.00132865	chr20_15276185_16276185
rs6131714	0.00132864	chr20_15276185_16276185
rs462873	0.00132863	chr20_15276185_16276185
rs10408334	0.00132863	chr19_31376692_32957504
rs12471047	0.00132862	chr2_77224273_78248001
rs755792	0.00132861	chr20_15276185_16276185
rs17344379	0.00132852	chr1_81936733_83766863
rs6074905	0.00132849	chr20_15276185_16276185
rs62203848	0.00132846	chr20_41215551_42215551
rs35380443	0.00132845	chr17_78916656_79916656
rs6043854	0.00132844	chr20_15276185_16276185
rs57918528	0.00132841	chr20_15276185_16276185
rs61465768	0.0013284	chr17_78916656_79916656
rs34765353	0.00132838	chr17_78916656_79916656
rs114299057	0.00132826	chr1_90588884_91589379
rs6135508	0.00132823	chr20_15276185_16276185
rs4814461	0.00132822	chr20_15276185_16276185
rs6030787	0.00132819	chr20_41215551_42215551
rs7256476	0.00132816	chr19_31376692_32957504
rs6079764	0.00132813	chr20_15276185_16276185
rs775126	0.0013281	chr20_15276185_16276185
rs2145014	0.00132805	chr20_15276185_16276185
rs141277078	0.00132803	chr20_41215551_42215551
rs6017067	0.00132799	chr20_41215551_42215551
rs147722180	0.00132784	chr17_78916656_79916656
rs111878513	0.00132784	chr20_15276185_16276185
rs11700056	0.0013278	chr20_15276185_16276185
rs67562337	0.00132779	chr2_77224273_78248001
rs118182544	0.00132778	chr20_15276185_16276185
rs6103252	0.00132776	chr20_41215551_42215551
rs9905501	0.00132773	chr17_78916656_79916656
rs13021085	0.00132773	chr2_77224273_78248001
rs13044905	0.00132772	chr20_15276185_16276185
rs1237494	0.00132772	chr20_15276185_16276185
rs146501986	0.00132768	chr1_90588884_91589379
rs7353742	0.0013276	chr20_15276185_16276185
rs11468976	0.00132757	chr20_15276185_16276185
rs74002081	0.00132753	chr17_78916656_79916656
rs118145288	0.00132744	chr20_15276185_16276185
rs1233726	0.00132742	chr20_15276185_16276185
rs2486221	0.00132739	chr20_15276185_16276185
rs75360436	0.00132736	chr20_15276185_16276185
rs73371230	0.00132731	chr17_78916656_79916656
rs182474301	0.0013273	chr1_81936733_83766863
rs62193891	0.00132727	chr20_15276185_16276185
rs6074891	0.00132724	chr20_15276185_16276185
rs6079874	0.00132719	chr20_15276185_16276185
rs76742661	0.00132713	chr1_90588884_91589379
rs6079765	0.00132708	chr20_15276185_16276185
rs6135394	0.00132693	chr20_15276185_16276185
rs4969441	0.00132691	chr17_78916656_79916656
rs6135700	0.0013269	chr20_15276185_16276185
rs458312	0.00132689	chr20_15276185_16276185
rs6514613	0.00132685	chr20_15276185_16276185
rs1157262	0.00132681	chr20_15276185_16276185
rs56223133	0.00132679	chr20_15276185_16276185
rs59900526	0.00132679	chr17_78916656_79916656
rs4813186	0.00132679	chr20_15276185_16276185
rs2015675	0.00132677	chr20_41215551_42215551
rs1233743	0.00132677	chr20_15276185_16276185
rs6065619	0.00132675	chr20_41215551_42215551
rs6105521	0.00132672	chr20_15276185_16276185
rs6135514	0.00132666	chr20_15276185_16276185
rs877271	0.00132665	chr20_15276185_16276185
rs79467006	0.00132657	chr20_15276185_16276185
rs73100260	0.00132657	chr20_15276185_16276185
rs6034414	0.00132656	chr20_15276185_16276185
rs4813194	0.00132649	chr20_15276185_16276185
rs175808	0.00132648	chr20_15276185_16276185
rs2760547	0.00132648	chr20_15276185_16276185
rs6111010	0.00132645	chr20_15276185_16276185
rs10896113	0.00132645	chr11_65617111_67060023
rs775133	0.00132645	chr20_15276185_16276185
rs76742887	0.00132645	chr20_15276185_16276185
rs62193937	0.00132641	chr20_15276185_16276185
rs75793067	0.00132636	chr19_31376692_32957504
rs112676304	0.00132634	chr17_78916656_79916656
rs1885941	0.0013263	chr20_15276185_16276185
rs775131	0.00132629	chr20_15276185_16276185
rs6043840	0.00132624	chr20_15276185_16276185
rs34118862	0.00132621	chr17_78916656_79916656
rs6043339	0.00132621	chr20_15276185_16276185
rs6135530	0.0013262	chr20_15276185_16276185
rs73031506	0.0013262	chr19_31376692_32957504
rs2021915	0.00132617	chr20_15276185_16276185
rs10186823	0.00132617	chr2_77224273_78248001
rs6135512	0.00132617	chr20_15276185_16276185
rs117660372	0.00132616	chr20_15276185_16276185
rs55671444	0.00132616	chr20_15276185_16276185
rs73107057	0.00132616	chr20_15276185_16276185
rs16966646	0.00132613	chr19_31376692_32957504
rs12076340	0.00132608	chr1_90588884_91589379
rs2224734	0.00132607	chr20_15276185_16276185
rs77829948	0.00132605	chr20_15276185_16276185
rs75724628	0.00132604	chr20_41215551_42215551
rs2876409	0.00132597	chr20_15276185_16276185
rs2423959	0.00132593	chr20_15276185_16276185
rs6135531	0.00132592	chr20_15276185_16276185
rs113252007	0.00132582	chr20_15276185_16276185
rs4970680	0.00132581	chr1_81936733_83766863
rs4814428	0.0013258	chr20_15276185_16276185
rs3904677	0.00132577	chr1_90588884_91589379
rs4813189	0.00132575	chr20_15276185_16276185
rs1233766	0.0013257	chr20_15276185_16276185
rs2145011	0.00132569	chr20_15276185_16276185
rs6074981	0.00132562	chr20_15276185_16276185
rs1013917	0.00132559	chr20_15276185_16276185
rs72852125	0.00132555	chr17_78916656_79916656
rs76601041	0.00132553	chr20_15276185_16276185
rs142445153	0.0013255	chr2_77224273_78248001
rs12481631	0.0013255	chr20_15276185_16276185
rs10922898	0.00132545	chr1_90588884_91589379
rs6080073	0.00132544	chr20_15276185_16276185
rs8183163	0.00132544	chr20_15276185_16276185
rs145630128	0.00132537	chr20_41215551_42215551
rs6079807	0.00132537	chr20_15276185_16276185
rs6043863	0.00132535	chr20_15276185_16276185
rs1893672	0.00132535	chr1_90588884_91589379
rs62196092	0.00132534	chr20_15276185_16276185
rs433746	0.00132533	chr1_90588884_91589379
rs75547679	0.00132532	chr20_15276185_16276185
rs12049426	0.00132531	chr1_90588884_91589379
rs73095879	0.00132528	chr20_41215551_42215551
rs77387799	0.00132527	chr20_15276185_16276185
rs561227613	0.00132526	chr20_15276185_16276185
rs61775264	0.00132525	chr1_81936733_83766863
rs34608080	0.00132524	chr20_15276185_16276185
rs55832832	0.00132521	chr17_78916656_79916656
rs4814366	0.0013252	chr20_15276185_16276185
rs4814371	0.0013252	chr20_15276185_16276185
rs6565614	0.00132519	chr17_78916656_79916656
rs6135516	0.00132516	chr20_15276185_16276185
rs62161535	0.00132514	chr2_77224273_78248001
rs11084624	0.00132514	chr19_31376692_32957504
rs62196417	0.00132509	chr20_15276185_16276185
rs1971006	0.001325	chr19_31376692_32957504
rs6135528	0.001325	chr20_15276185_16276185
rs73104255	0.00132495	chr20_15276185_16276185
rs78933167	0.00132494	chr17_78916656_79916656
rs6514663	0.00132493	chr20_15276185_16276185
rs1589986	0.00132492	chr2_77224273_78248001
rs140393817	0.0013249	chr1_90588884_91589379
rs55875702	0.0013249	chr20_15276185_16276185
rs1233764	0.00132487	chr20_15276185_16276185
rs17725752	0.0013248	chr20_15276185_16276185
rs76941429	0.00132473	chr20_15276185_16276185
rs4969363	0.00132471	chr17_78916656_79916656
rs8071190	0.0013247	chr17_78916656_79916656
rs12061177	0.00132469	chr1_90588884_91589379
rs112716983	0.00132468	chr17_78916656_79916656
rs1233740	0.00132467	chr20_15276185_16276185
rs115491070	0.00132466	chr1_81936733_83766863
rs57009707	0.00132464	chr17_78916656_79916656
rs186234792	0.00132462	chr11_65617111_67060023
rs4814359	0.00132455	chr20_15276185_16276185
rs6131690	0.00132452	chr20_15276185_16276185
rs34569429	0.00132449	chr17_78916656_79916656
rs16995845	0.00132449	chr20_15276185_16276185
rs2760545	0.00132447	chr20_15276185_16276185
rs4814441	0.00132437	chr20_15276185_16276185
rs6135529	0.00132426	chr20_15276185_16276185
rs6034167	0.00132422	chr20_15276185_16276185
rs7518543	0.00132421	chr1_90588884_91589379
rs175796	0.00132418	chr20_15276185_16276185
rs6135509	0.00132414	chr20_15276185_16276185
rs10204916	0.00132414	chr2_77224273_78248001
rs183118284	0.00132406	chr20_15276185_16276185
rs6135669	0.00132401	chr20_15276185_16276185
rs62194690	0.00132395	chr20_15276185_16276185
rs6043816	0.00132391	chr20_15276185_16276185
rs3127061	0.00132391	chr20_41215551_42215551
rs1075716	0.00132384	chr2_77224273_78248001
rs17089887	0.00132384	chr18_52152462_53725637
rs74880926	0.00132383	chr20_15276185_16276185
rs11700387	0.0013238	chr20_15276185_16276185
rs6135710	0.00132376	chr20_15276185_16276185
rs112574714	0.00132365	chr20_15276185_16276185
rs6074888	0.00132363	chr20_15276185_16276185
rs59907076	0.00132358	chr20_15276185_16276185
rs80195991	0.00132354	chr1_81936733_83766863
rs4814365	0.00132346	chr20_15276185_16276185
rs6079987	0.00132346	chr20_15276185_16276185
rs11906592	0.00132345	chr20_15276185_16276185
rs382945	0.00132343	chr2_77224273_78248001
rs7274148	0.00132333	chr20_41215551_42215551
rs10425658	0.00132331	chr19_31376692_32957504
rs6079743	0.00132331	chr20_15276185_16276185
rs6043592	0.00132327	chr20_15276185_16276185
rs140033084	0.00132326	chr20_15276185_16276185
rs78663263	0.00132325	chr20_15276185_16276185
rs200739	0.00132325	chr20_15276185_16276185
rs6135395	0.00132324	chr20_15276185_16276185
rs6043333	0.00132322	chr20_15276185_16276185
rs12942702	0.00132321	chr17_78916656_79916656
rs73614427	0.0013232	chr20_15276185_16276185
rs36044289	0.00132316	chr2_77224273_78248001
rs138799955	0.00132315	chr2_77224273_78248001
rs11699625	0.00132314	chr20_15276185_16276185
rs6080167	0.00132312	chr20_15276185_16276185
rs6079741	0.00132305	chr20_15276185_16276185
rs6079808	0.001323	chr20_15276185_16276185
rs2423952	0.00132297	chr20_15276185_16276185
rs6110579	0.00132294	chr20_15276185_16276185
rs73614426	0.00132292	chr20_15276185_16276185
rs6043752	0.0013229	chr20_15276185_16276185
rs4926972	0.00132285	chr1_53229210_54229210
rs2223675	0.00132284	chr20_15276185_16276185
rs72811210	0.00132278	chr2_77224273_78248001
rs6135712	0.00132274	chr20_15276185_16276185
rs142943111	0.00132272	chr20_15276185_16276185
rs6135557	0.00132268	chr20_15276185_16276185
rs7265729	0.00132266	chr20_15276185_16276185
rs16997082	0.0013225	chr20_15276185_16276185
rs116688073	0.00132248	chr1_90588884_91589379
rs2223946	0.00132239	chr20_15276185_16276185
rs2423949	0.00132236	chr20_15276185_16276185
rs1539036	0.00132235	chr20_41215551_42215551
rs6110827	0.00132234	chr20_15276185_16276185
rs6043427	0.00132231	chr20_15276185_16276185
rs13400677	0.0013223	chr2_77224273_78248001
rs775129	0.00132226	chr20_15276185_16276185
rs79197075	0.00132226	chr20_15276185_16276185
rs13036326	0.00132226	chr20_15276185_16276185
rs12625667	0.00132225	chr20_41215551_42215551
rs140626305	0.0013222	chr19_31376692_32957504
rs2327954	0.00132218	chr20_15276185_16276185
rs2901849	0.00132215	chr2_77224273_78248001
rs4814364	0.0013221	chr20_15276185_16276185
rs9897600	0.00132209	chr17_78916656_79916656
rs1571545	0.00132207	chr20_15276185_16276185
rs12021593	0.00132206	chr1_90588884_91589379
rs34635759	0.00132204	chr20_15276185_16276185
rs58976732	0.001322	chr17_78916656_79916656
rs75219068	0.001322	chr20_15276185_16276185
rs2145017	0.00132198	chr20_15276185_16276185
rs75671465	0.00132197	chr2_77224273_78248001
rs6030593	0.00132192	chr20_41215551_42215551
rs871913	0.00132191	chr20_15276185_16276185
rs1225883	0.00132191	chr20_15276185_16276185
rs465172	0.00132186	chr20_15276185_16276185
rs2327965	0.00132185	chr20_15276185_16276185
rs117272522	0.00132185	chr20_15276185_16276185
rs76346130	0.00132185	chr20_15276185_16276185
rs6034185	0.00132184	chr20_15276185_16276185
rs8125672	0.00132182	chr20_15276185_16276185
rs10190179	0.00132178	chr2_77224273_78248001
rs1847711	0.00132176	chr1_81936733_83766863
rs16996083	0.00132176	chr20_15276185_16276185
rs1033596	0.00132173	chr20_15276185_16276185
rs144246756	0.00132172	chr17_78916656_79916656
rs17106881	0.00132169	chr1_81936733_83766863
rs775121	0.00132167	chr20_15276185_16276185
rs6043707	0.00132166	chr20_15276185_16276185
rs6105556	0.0013216	chr20_15276185_16276185
rs62194061	0.0013216	chr20_15276185_16276185
rs6135693	0.00132159	chr20_15276185_16276185
rs117871276	0.0013215	chr20_15276185_16276185
rs76105925	0.0013215	chr20_15276185_16276185
rs6043233	0.00132147	chr20_15276185_16276185
rs6110968	0.00132144	chr20_15276185_16276185
rs73108392	0.00132139	chr20_15276185_16276185
rs146103485	0.00132139	chr1_90588884_91589379
rs6079745	0.00132136	chr20_15276185_16276185
rs73369283	0.00132136	chr17_78916656_79916656
rs6034308	0.00132131	chr20_15276185_16276185
rs6080185	0.00132129	chr20_15276185_16276185
rs6135468	0.00132129	chr20_15276185_16276185
rs6075004	0.00132126	chr20_15276185_16276185
rs78607059	0.00132124	chr20_15276185_16276185
rs78522846	0.00132119	chr20_15276185_16276185
rs6079816	0.00132112	chr20_15276185_16276185
rs6514634	0.00132111	chr20_15276185_16276185
rs74463119	0.00132109	chr1_81936733_83766863
rs6080122	0.00132106	chr20_15276185_16276185
rs72852923	0.00132106	chr17_78916656_79916656
rs78973150	0.00132105	chr20_15276185_16276185
rs2423950	0.00132105	chr20_15276185_16276185
rs117579755	0.00132105	chr20_15276185_16276185
rs17727461	0.00132099	chr20_15276185_16276185
rs8106260	0.00132098	chr19_31376692_32957504
rs17109680	0.00132098	chr1_81936733_83766863
rs56892497	0.00132098	chr17_78916656_79916656
rs1236783	0.00132097	chr20_15276185_16276185
rs2423951	0.00132089	chr20_15276185_16276185
rs6043708	0.00132089	chr20_15276185_16276185
rs62194747	0.00132088	chr20_15276185_16276185
rs141901001	0.00132076	chr19_31376692_32957504
rs17704936	0.00132072	chr20_15276185_16276185
rs72938524	0.00132071	chr11_65617111_67060023
rs6080175	0.00132067	chr20_15276185_16276185
rs6080121	0.00132062	chr20_15276185_16276185
rs113968670	0.00132061	chr20_15276185_16276185
rs6034377	0.00132061	chr20_15276185_16276185
rs6684834	0.0013206	chr1_90588884_91589379
rs6135577	0.00132055	chr20_15276185_16276185
rs62194687	0.00132053	chr20_15276185_16276185
rs6043787	0.00132053	chr20_15276185_16276185
rs11698180	0.00132053	chr20_15276185_16276185
rs148614235	0.00132053	chr2_77224273_78248001
rs6043347	0.00132052	chr20_15276185_16276185
rs6043581	0.0013205	chr20_15276185_16276185
rs6080104	0.00132045	chr20_15276185_16276185
rs7606314	0.00132045	chr2_77224273_78248001
rs147231066	0.00132043	chr17_78916656_79916656
rs1558739	0.00132043	chr20_15276185_16276185
rs6103254	0.00132041	chr20_41215551_42215551
rs12481461	0.0013204	chr20_15276185_16276185
rs114761218	0.00132035	chr1_90588884_91589379
rs140704054	0.00132034	chr19_31376692_32957504
rs8118408	0.00132033	chr20_15276185_16276185
rs6135422	0.00132031	chr20_15276185_16276185
rs79927507	0.00132028	chr20_15276185_16276185
rs150559777	0.00132027	chr20_15276185_16276185
rs2423977	0.00132025	chr20_15276185_16276185
rs6135495	0.00132017	chr20_15276185_16276185
rs8121132	0.00132015	chr20_15276185_16276185
rs7503221	0.00132014	chr17_78916656_79916656
rs6110988	0.00132013	chr20_15276185_16276185
rs7352607	0.00132013	chr20_15276185_16276185
rs73107027	0.00132012	chr20_15276185_16276185
rs73371263	0.00132011	chr17_78916656_79916656
rs979530	0.00132011	chr20_15276185_16276185
rs4428885	0.00132008	chr1_81936733_83766863
rs6428589	0.00132008	chr1_90588884_91589379
rs75729386	0.00132007	chr20_15276185_16276185
rs6043695	0.00132004	chr20_15276185_16276185
rs4814416	0.00132004	chr20_15276185_16276185
rs6135654	0.00132	chr20_15276185_16276185
rs114035078	0.00131998	chr20_15276185_16276185
rs34718503	0.00131997	chr20_15276185_16276185
rs141536532	0.00131992	chr20_15276185_16276185
rs72623539	0.00131992	chr20_15276185_16276185
rs1233721	0.00131989	chr20_15276185_16276185
rs79108541	0.00131984	chr20_15276185_16276185
rs11697461	0.0013198	chr20_15276185_16276185
rs6074871	0.00131979	chr20_15276185_16276185
rs17584169	0.00131979	chr19_31376692_32957504
rs6079856	0.00131976	chr20_15276185_16276185
rs13039564	0.00131975	chr20_15276185_16276185
rs6034317	0.00131974	chr20_15276185_16276185
rs6080118	0.00131971	chr20_15276185_16276185
rs815146	0.00131971	chr1_90588884_91589379
rs4814417	0.00131963	chr20_15276185_16276185
rs6043424	0.00131963	chr20_15276185_16276185
rs142455385	0.0013196	chr20_15276185_16276185
rs6080038	0.00131959	chr20_15276185_16276185
rs7362062	0.00131958	chr20_15276185_16276185
rs6131801	0.00131958	chr20_15276185_16276185
rs62193938	0.00131957	chr20_15276185_16276185
rs73110324	0.00131952	chr20_15276185_16276185
rs59552401	0.00131951	chr19_31376692_32957504
rs457392	0.0013195	chr20_15276185_16276185
rs4853320	0.00131944	chr2_77224273_78248001
rs932501	0.00131944	chr20_15276185_16276185
rs145500522	0.00131942	chr17_78916656_79916656
rs1233759	0.00131942	chr20_15276185_16276185
rs117277100	0.00131937	chr20_15276185_16276185
rs12481438	0.00131931	chr20_15276185_16276185
rs62194716	0.0013193	chr20_15276185_16276185
rs61684590	0.00131925	chr20_41215551_42215551
rs456029	0.00131924	chr20_15276185_16276185
rs356349	0.00131918	chr1_90588884_91589379
rs6043691	0.00131916	chr20_15276185_16276185
rs7406678	0.00131915	chr17_78916656_79916656
rs1329821	0.00131913	chr20_15276185_16276185
rs28711643	0.0013191	chr17_78916656_79916656
rs6034272	0.00131909	chr20_15276185_16276185
rs57707013	0.00131908	chr17_78916656_79916656
rs6030612	0.00131907	chr20_41215551_42215551
rs6135506	0.00131904	chr20_15276185_16276185
rs144713472	0.00131904	chr2_77224273_78248001
rs6043846	0.001319	chr20_15276185_16276185
rs2223558	0.00131899	chr20_41215551_42215551
rs6043561	0.00131898	chr20_15276185_16276185
rs78339249	0.00131896	chr20_15276185_16276185
rs6074969	0.00131892	chr20_15276185_16276185
rs11699851	0.00131892	chr20_41215551_42215551
rs73940296	0.00131892	chr2_77224273_78248001
rs76030737	0.00131892	chr17_78916656_79916656
rs2180526	0.00131889	chr20_15276185_16276185
rs7270597	0.00131886	chr20_15276185_16276185
rs142559327	0.00131885	chr20_41215551_42215551
rs6043715	0.00131885	chr20_15276185_16276185
rs4813205	0.00131885	chr20_15276185_16276185
rs4814465	0.00131882	chr20_15276185_16276185
rs140769955	0.00131878	chr20_15276185_16276185
rs35973686	0.00131875	chr20_15276185_16276185
rs569271363	0.00131871	chr1_90588884_91589379
rs112518314	0.0013187	chr17_78916656_79916656
rs1505230	0.00131869	chr2_77224273_78248001
rs6514666	0.00131869	chr20_15276185_16276185
rs2423935	0.00131867	chr20_15276185_16276185
rs4516501	0.00131866	chr20_41215551_42215551
rs16995652	0.00131863	chr20_15276185_16276185
rs1233763	0.00131862	chr20_15276185_16276185
rs66521063	0.00131861	chr20_15276185_16276185
rs62196465	0.00131857	chr20_15276185_16276185
rs6124562	0.00131856	chr20_41215551_42215551
rs6034432	0.00131855	chr20_15276185_16276185
rs139861074	0.00131855	chr1_81936733_83766863
rs11549220	0.00131855	chr17_78916656_79916656
rs8071492	0.0013185	chr17_78916656_79916656
rs5384	0.00131842	chr17_78916656_79916656
rs2026113	0.00131839	chr20_15276185_16276185
rs33952091	0.00131837	chr20_15276185_16276185
rs6131775	0.00131835	chr20_15276185_16276185
rs78281461	0.00131833	chr20_15276185_16276185
rs111271366	0.00131831	chr20_15276185_16276185
rs6080123	0.00131831	chr20_15276185_16276185
rs149124962	0.0013183	chr20_15276185_16276185
rs2208136	0.00131829	chr20_15276185_16276185
rs6079969	0.00131828	chr20_15276185_16276185
rs463057	0.00131828	chr20_15276185_16276185
rs73110390	0.00131828	chr20_15276185_16276185
rs460953	0.00131828	chr20_15276185_16276185
rs75036735	0.00131826	chr20_15276185_16276185
rs201765515	0.00131822	chr20_15276185_16276185
rs1233747	0.0013182	chr20_15276185_16276185
rs138095867	0.00131818	chr20_15276185_16276185
rs2255548	0.00131816	chr20_15276185_16276185
rs2867773	0.00131815	chr19_31376692_32957504
rs1433200	0.00131814	chr2_77224273_78248001
rs370890079	0.00131813	chr20_15276185_16276185
rs35953598	0.00131811	chr17_78916656_79916656
rs6669072	0.0013181	chr1_90588884_91589379
rs62194691	0.0013181	chr20_15276185_16276185
rs2050747	0.00131809	chr20_15276185_16276185
rs16997277	0.00131807	chr20_15276185_16276185
rs137879098	0.00131806	chr20_15276185_16276185
rs201213	0.00131806	chr20_15276185_16276185
rs708981	0.00131804	chr20_15276185_16276185
rs2423967	0.00131804	chr20_15276185_16276185
rs6034162	0.00131802	chr20_15276185_16276185
rs10176495	0.00131798	chr2_77224273_78248001
rs6105557	0.00131797	chr20_15276185_16276185
rs6034446	0.00131796	chr20_15276185_16276185
rs11126610	0.00131794	chr2_77224273_78248001
rs142720892	0.00131793	chr20_15276185_16276185
rs78301644	0.00131791	chr17_78916656_79916656
rs6043870	0.0013179	chr20_15276185_16276185
rs1233720	0.00131783	chr20_15276185_16276185
rs2306212	0.00131781	chr17_78916656_79916656
rs6034204	0.0013178	chr20_15276185_16276185
rs6135692	0.0013178	chr20_15276185_16276185
rs6074977	0.0013178	chr20_15276185_16276185
rs8107910	0.00131779	chr19_31376692_32957504
rs761262	0.00131777	chr20_15276185_16276185
rs72809122	0.00131777	chr2_77224273_78248001
rs6080181	0.00131775	chr20_15276185_16276185
rs399698	0.00131775	chr20_15276185_16276185
rs13045703	0.00131774	chr20_15276185_16276185
rs117738984	0.00131773	chr20_15276185_16276185
rs11869351	0.00131769	chr17_78916656_79916656
rs75767598	0.00131769	chr1_90588884_91589379
rs6131787	0.00131769	chr20_15276185_16276185
rs927921	0.00131769	chr20_15276185_16276185
rs164989	0.00131767	chr1_90588884_91589379
rs708980	0.00131767	chr20_15276185_16276185
rs62193936	0.00131767	chr20_15276185_16276185
rs62193895	0.00131765	chr20_15276185_16276185
rs6043540	0.00131765	chr20_15276185_16276185
rs6135697	0.00131764	chr20_15276185_16276185
rs62193935	0.0013176	chr20_15276185_16276185
rs80112505	0.00131759	chr20_15276185_16276185
rs6043626	0.00131756	chr20_15276185_16276185
rs36055767	0.00131756	chr20_15276185_16276185
rs72860530	0.00131756	chr17_78916656_79916656
rs2111044	0.00131755	chr20_15276185_16276185
rs138372838	0.00131751	chr20_15276185_16276185
rs6124549	0.0013175	chr20_41215551_42215551
rs16997388	0.0013175	chr20_15276185_16276185
rs11696376	0.0013175	chr20_15276185_16276185
rs6131717	0.00131747	chr20_15276185_16276185
rs80355811	0.00131742	chr1_90588884_91589379
rs1997798	0.0013174	chr20_15276185_16276185
rs76521505	0.00131735	chr20_15276185_16276185
rs8102435	0.00131734	chr19_31376692_32957504
rs4814460	0.00131733	chr20_15276185_16276185
rs4814459	0.00131732	chr20_15276185_16276185
rs11696319	0.00131732	chr20_15276185_16276185
rs6043629	0.00131732	chr20_15276185_16276185
rs1000121	0.00131729	chr20_15276185_16276185
rs6105558	0.00131728	chr20_15276185_16276185
rs775120	0.00131727	chr20_15276185_16276185
rs6043539	0.00131727	chr20_15276185_16276185
rs181232376	0.00131727	chr17_78916656_79916656
rs4814447	0.00131725	chr20_15276185_16276185
rs6079935	0.00131725	chr20_15276185_16276185
rs6080119	0.00131724	chr20_15276185_16276185
rs6043824	0.00131721	chr20_15276185_16276185
rs6131718	0.00131721	chr20_15276185_16276185
rs6080165	0.00131719	chr20_15276185_16276185
rs78105946	0.00131717	chr19_31376692_32957504
rs10922801	0.00131717	chr1_90588884_91589379
rs141811078	0.00131709	chr20_15276185_16276185
rs6080071	0.00131707	chr20_15276185_16276185
rs206162	0.00131704	chr20_41215551_42215551
rs74624882	0.00131697	chr1_90588884_91589379
rs2476314	0.00131693	chr20_15276185_16276185
rs6034195	0.00131691	chr20_15276185_16276185
rs6065603	0.0013169	chr20_41215551_42215551
rs138802116	0.00131688	chr20_15276185_16276185
rs11583332	0.00131688	chr1_90588884_91589379
rs17694839	0.00131688	chr20_15276185_16276185
rs62194718	0.00131685	chr20_15276185_16276185
rs6034154	0.00131682	chr20_15276185_16276185
rs34914952	0.00131682	chr20_15276185_16276185
rs164988	0.00131682	chr1_90588884_91589379
rs6131715	0.00131677	chr20_15276185_16276185
rs62161490	0.00131672	chr2_77224273_78248001
rs78626416	0.0013167	chr20_15276185_16276185
rs4292145	0.00131669	chr20_15276185_16276185
rs16987425	0.00131669	chr20_41215551_42215551
rs16995949	0.00131668	chr20_15276185_16276185
rs466948	0.00131668	chr20_15276185_16276185
rs6110624	0.00131664	chr20_15276185_16276185
rs2327966	0.00131661	chr20_15276185_16276185
rs464152	0.0013166	chr20_15276185_16276185
rs6135543	0.00131658	chr20_15276185_16276185
rs6110981	0.00131655	chr20_15276185_16276185
rs75218039	0.0013165	chr20_15276185_16276185
rs11698049	0.0013165	chr20_15276185_16276185
rs401878	0.00131649	chr20_15276185_16276185
rs77304783	0.00131647	chr20_15276185_16276185
rs6135671	0.00131647	chr20_15276185_16276185
rs1890563	0.00131647	chr20_15276185_16276185
rs6079859	0.00131647	chr20_15276185_16276185
rs2423963	0.00131646	chr20_15276185_16276185
rs17681294	0.00131646	chr20_15276185_16276185
rs16997320	0.00131644	chr20_15276185_16276185
rs1885947	0.00131643	chr20_15276185_16276185
rs1233748	0.00131641	chr20_15276185_16276185
rs7262019	0.0013164	chr20_15276185_16276185
rs58489684	0.0013164	chr20_15276185_16276185
rs6043318	0.00131639	chr20_15276185_16276185
rs4426588	0.00131636	chr20_15276185_16276185
rs12480578	0.00131634	chr20_15276185_16276185
rs6080163	0.00131633	chr20_15276185_16276185
rs2109535	0.00131632	chr20_15276185_16276185
rs62159469	0.0013163	chr2_77224273_78248001
rs2023386	0.00131629	chr20_15276185_16276185
rs4813195	0.00131629	chr20_15276185_16276185
rs16996627	0.00131628	chr20_15276185_16276185
rs7405641	0.00131624	chr17_78916656_79916656
rs11696344	0.00131624	chr20_15276185_16276185
rs62648846	0.00131623	chr17_78916656_79916656
rs78737630	0.00131622	chr20_15276185_16276185
rs73103568	0.00131622	chr20_15276185_16276185
rs4814427	0.0013162	chr20_15276185_16276185
rs366325	0.0013162	chr20_15276185_16276185
rs2476315	0.00131618	chr20_15276185_16276185
rs6131716	0.00131618	chr20_15276185_16276185
rs77437295	0.00131616	chr20_15276185_16276185
rs12233119	0.00131615	chr2_77224273_78248001
rs116964204	0.00131615	chr20_41215551_42215551
rs6075008	0.00131614	chr20_15276185_16276185
rs4813197	0.00131612	chr20_15276185_16276185
rs67242913	0.00131609	chr17_78916656_79916656
rs76758320	0.00131607	chr20_15276185_16276185
rs13041254	0.00131607	chr20_15276185_16276185
rs6079790	0.00131604	chr20_15276185_16276185
rs76998912	0.00131603	chr20_15276185_16276185
rs6079817	0.00131599	chr20_15276185_16276185
rs4075483	0.00131599	chr17_78916656_79916656
rs877500	0.00131598	chr20_15276185_16276185
rs753665	0.00131598	chr20_15276185_16276185
rs75752007	0.00131597	chr20_15276185_16276185
rs16996894	0.00131595	chr20_15276185_16276185
rs6080027	0.00131594	chr20_15276185_16276185
rs2423948	0.00131594	chr20_15276185_16276185
rs8117909	0.00131592	chr20_15276185_16276185
rs927558	0.00131591	chr20_15276185_16276185
rs7574728	0.00131591	chr2_77224273_78248001
rs2245014	0.0013159	chr20_15276185_16276185
rs3803976	0.0013159	chr20_15276185_16276185
rs455532	0.0013159	chr20_15276185_16276185
rs1238992	0.0013159	chr20_15276185_16276185
rs11696354	0.0013159	chr20_15276185_16276185
rs8118036	0.00131588	chr20_15276185_16276185
rs2145016	0.00131586	chr20_15276185_16276185
rs2224301	0.00131586	chr20_15276185_16276185
rs6110987	0.00131586	chr20_15276185_16276185
rs111315756	0.00131584	chr1_90588884_91589379
rs58442508	0.00131584	chr18_52152462_53725637
rs11699231	0.00131582	chr20_15276185_16276185
rs12106145	0.00131581	chr20_15276185_16276185
rs78603851	0.00131581	chr20_15276185_16276185
rs4812721	0.00131579	chr20_41215551_42215551
rs140588199	0.00131579	chr1_90588884_91589379
rs77342530	0.00131578	chr20_15276185_16276185
rs62164701	0.00131577	chr2_77224273_78248001
rs7273944	0.00131577	chr20_15276185_16276185
rs6043817	0.00131576	chr20_15276185_16276185
rs6080160	0.00131573	chr20_15276185_16276185
rs13042688	0.00131572	chr20_15276185_16276185
rs115983527	0.00131569	chr1_90588884_91589379
rs115147036	0.00131568	chr1_90588884_91589379
rs9784187	0.00131564	chr20_15276185_16276185
rs113282093	0.00131564	chr20_15276185_16276185
rs73107073	0.00131564	chr20_15276185_16276185
rs73100086	0.00131563	chr20_15276185_16276185
rs6135545	0.00131561	chr20_15276185_16276185
rs6043292	0.0013156	chr20_15276185_16276185
rs117491448	0.00131558	chr20_15276185_16276185
rs1233761	0.00131558	chr20_15276185_16276185
rs9784173	0.00131555	chr20_15276185_16276185
rs6073063	0.00131555	chr20_41215551_42215551
rs6079822	0.00131554	chr20_15276185_16276185
rs6043464	0.00131554	chr20_15276185_16276185
rs138210584	0.00131553	chr20_15276185_16276185
rs6074967	0.00131552	chr20_15276185_16276185
rs464004	0.00131552	chr20_15276185_16276185
rs62193894	0.00131551	chr20_15276185_16276185
rs2788929	0.0013155	chr20_15276185_16276185
rs75850317	0.00131549	chr20_15276185_16276185
rs143577582	0.00131548	chr20_15276185_16276185
rs34168345	0.00131546	chr20_15276185_16276185
rs11698744	0.00131542	chr20_15276185_16276185
rs1558383	0.00131541	chr20_15276185_16276185
rs6043542	0.00131541	chr20_15276185_16276185
rs6131675	0.00131539	chr20_15276185_16276185
rs77919071	0.00131538	chr20_15276185_16276185
rs74642849	0.00131538	chr20_15276185_16276185
rs6043836	0.00131538	chr20_15276185_16276185
rs552750823	0.00131537	chr20_15276185_16276185
rs458289	0.00131536	chr20_15276185_16276185
rs1225890	0.00131535	chr20_15276185_16276185
rs2327960	0.00131535	chr20_15276185_16276185
rs60570311	0.00131534	chr20_15276185_16276185
rs6043265	0.00131533	chr20_15276185_16276185
rs56799943	0.00131533	chr20_15276185_16276185
rs16997066	0.00131531	chr20_15276185_16276185
rs6043545	0.00131529	chr20_15276185_16276185
rs73254709	0.00131525	chr20_15276185_16276185
rs2144895	0.00131525	chr20_15276185_16276185
rs6131758	0.00131525	chr20_15276185_16276185
rs1890564	0.00131525	chr20_15276185_16276185
rs421304	0.00131524	chr20_15276185_16276185
rs2760546	0.00131524	chr20_15276185_16276185
rs6074998	0.00131523	chr20_15276185_16276185
rs113960068	0.00131523	chr17_78916656_79916656
rs16997384	0.00131522	chr20_15276185_16276185
rs577257365	0.00131521	chr20_15276185_16276185
rs10485532	0.00131521	chr20_15276185_16276185
rs775115	0.00131521	chr20_15276185_16276185
rs9784178	0.0013152	chr20_15276185_16276185
rs9784181	0.0013152	chr20_15276185_16276185
rs2058828	0.00131519	chr20_15276185_16276185
rs77485034	0.00131516	chr20_15276185_16276185
rs7406705	0.00131515	chr17_78916656_79916656
rs1151923	0.00131515	chr20_15276185_16276185
rs2788928	0.00131515	chr20_15276185_16276185
rs461363	0.00131515	chr20_15276185_16276185
rs114024357	0.00131514	chr1_90588884_91589379
rs11699760	0.00131514	chr20_15276185_16276185
rs6034428	0.00131514	chr20_15276185_16276185
rs6110961	0.00131513	chr20_15276185_16276185
rs6043533	0.00131513	chr20_15276185_16276185
rs464188	0.00131513	chr20_15276185_16276185
rs1233769	0.00131512	chr20_15276185_16276185
rs1032186	0.0013151	chr2_77224273_78248001
rs112593658	0.0013151	chr20_15276185_16276185
rs449202	0.00131509	chr20_15276185_16276185
rs6080190	0.00131509	chr20_15276185_16276185
rs62194689	0.00131509	chr20_15276185_16276185
rs458146	0.00131508	chr20_15276185_16276185
rs4814389	0.00131508	chr20_15276185_16276185
rs6034429	0.00131507	chr20_15276185_16276185
rs17648202	0.00131506	chr20_15276185_16276185
rs6043684	0.00131506	chr20_15276185_16276185
rs12480767	0.00131505	chr20_15276185_16276185
rs2023504	0.00131505	chr20_15276185_16276185
rs7599950	0.00131505	chr2_77224273_78248001
rs200767	0.00131504	chr20_15276185_16276185
rs6079823	0.00131504	chr20_15276185_16276185
rs138370808	0.00131504	chr20_15276185_16276185
rs6043534	0.00131504	chr20_15276185_16276185
rs775116	0.00131504	chr20_15276185_16276185
rs6135499	0.00131503	chr20_15276185_16276185
rs6034288	0.00131502	chr20_15276185_16276185
rs16997015	0.00131502	chr20_15276185_16276185
rs11696492	0.00131502	chr20_15276185_16276185
rs2327955	0.00131501	chr20_15276185_16276185
rs146152000	0.001315	chr20_15276185_16276185
rs450343	0.001315	chr20_15276185_16276185
rs189474243	0.001315	chr20_15276185_16276185
rs8116129	0.001315	chr20_15276185_16276185
rs6131727	0.00131499	chr20_15276185_16276185
rs775114	0.00131499	chr20_15276185_16276185
rs116948932	0.00131499	chr20_15276185_16276185
rs16996587	0.00131499	chr20_15276185_16276185
rs913829	0.00131498	chr20_15276185_16276185
rs76318390	0.00131498	chr20_15276185_16276185
rs1233768	0.00131497	chr20_15276185_16276185
rs73090055	0.00131496	chr20_15276185_16276185
rs13045699	0.00131495	chr20_15276185_16276185
rs6110983	0.00131495	chr20_15276185_16276185
rs6043823	0.00131495	chr20_15276185_16276185
rs55883790	0.00131494	chr20_15276185_16276185
rs16997391	0.00131494	chr20_15276185_16276185
rs6135428	0.00131492	chr20_15276185_16276185
rs117004078	0.00131492	chr20_15276185_16276185
rs7266511	0.00131492	chr20_15276185_16276185
rs62196588	0.00131491	chr20_15276185_16276185
rs6043875	0.00131491	chr20_15276185_16276185
rs73103554	0.0013149	chr20_15276185_16276185
rs6079952	0.0013149	chr20_15276185_16276185
rs62195568	0.0013149	chr20_15276185_16276185
rs16995687	0.0013149	chr20_15276185_16276185
rs6131696	0.0013149	chr20_15276185_16276185
rs17694374	0.0013149	chr20_15276185_16276185
rs1884601	0.00131489	chr20_15276185_16276185
rs6043537	0.00131489	chr20_15276185_16276185
rs6043822	0.00131489	chr20_15276185_16276185
rs2023506	0.00131488	chr20_15276185_16276185
rs6080026	0.00131488	chr20_15276185_16276185
rs6043830	0.00131488	chr20_15276185_16276185
rs6043868	0.00131487	chr20_15276185_16276185
rs6105555	0.00131487	chr20_15276185_16276185
rs453486	0.00131487	chr20_15276185_16276185
rs16996498	0.00131487	chr20_15276185_16276185
rs17694826	0.00131486	chr20_15276185_16276185
rs458524	0.00131486	chr20_15276185_16276185
rs995410	0.00131486	chr20_15276185_16276185
rs12480226	0.00131485	chr20_15276185_16276185
rs545686428	0.00131485	chr20_15276185_16276185
rs571971986	0.00131485	chr20_15276185_16276185
rs6075037	0.00131485	chr20_15276185_16276185
rs10896072	0.00131484	chr11_65617111_67060023
rs6080124	0.00131483	chr20_15276185_16276185
rs1233760	0.00131483	chr20_15276185_16276185
rs6111027	0.00131483	chr20_15276185_16276185
rs888205	0.00131483	chr20_15276185_16276185
rs4814360	0.00131483	chr20_15276185_16276185
rs35618493	0.00131482	chr20_15276185_16276185
rs913830	0.00131482	chr20_15276185_16276185
rs60303572	0.00131482	chr20_15276185_16276185
rs8117979	0.00131482	chr20_15276185_16276185
rs1028948	0.00131482	chr20_15276185_16276185
rs73105631	0.00131481	chr20_15276185_16276185
rs79009781	0.00131481	chr20_15276185_16276185
rs6110997	0.00131481	chr20_15276185_16276185
rs6079739	0.0013148	chr20_15276185_16276185
rs2109538	0.0013148	chr20_15276185_16276185
rs6110985	0.00131479	chr20_15276185_16276185
rs459506	0.00131479	chr20_15276185_16276185
rs463172	0.00131479	chr20_15276185_16276185
rs932823	0.00131479	chr20_15276185_16276185
rs1014682	0.00131478	chr20_15276185_16276185
rs1225892	0.00131478	chr20_15276185_16276185
rs6034155	0.00131478	chr20_15276185_16276185
rs2423946	0.00131478	chr20_15276185_16276185
rs6043751	0.00131478	chr20_15276185_16276185
rs75434254	0.00131478	chr20_15276185_16276185
rs1233762	0.00131478	chr20_15276185_16276185
rs6079984	0.00131478	chr20_15276185_16276185
rs58916337	0.00131477	chr20_15276185_16276185
rs6079825	0.00131477	chr20_15276185_16276185
rs6074919	0.00131477	chr20_15276185_16276185
rs79053732	0.00131477	chr20_15276185_16276185
rs74517657	0.00131477	chr20_15276185_16276185
rs6034427	0.00131477	chr20_15276185_16276185
rs6135701	0.00131477	chr20_15276185_16276185
rs6043851	0.00131477	chr20_15276185_16276185
rs6111026	0.00131476	chr20_15276185_16276185
rs16997330	0.00131476	chr20_15276185_16276185
rs4814367	0.00131476	chr20_15276185_16276185
rs141033311	0.00131476	chr20_15276185_16276185
rs75075641	0.00131476	chr20_15276185_16276185
rs4814383	0.00131476	chr20_15276185_16276185
rs6105522	0.00131476	chr20_15276185_16276185
rs4814368	0.00131476	chr20_15276185_16276185
rs16995750	0.00131476	chr20_15276185_16276185
rs7264713	0.00131476	chr20_15276185_16276185
rs875070	0.00131476	chr20_15276185_16276185
rs1233771	0.00131476	chr20_15276185_16276185
rs201214	0.00131476	chr20_15276185_16276185
rs1323312	0.00131476	chr20_15276185_16276185
rs4970673	0.00131462	chr1_81936733_83766863
rs72850686	0.0013146	chr17_78916656_79916656
rs7546770	0.00131444	chr1_90588884_91589379
rs116487752	0.0013144	chr2_77224273_78248001
rs4969253	0.00131438	chr17_78916656_79916656
rs28663023	0.00131433	chr17_78916656_79916656
rs1446689	0.00131433	chr2_77224273_78248001
rs906183	0.00131427	chr17_78916656_79916656
rs6016965	0.00131419	chr20_41215551_42215551
rs12625239	0.00131411	chr20_41215551_42215551
rs2466773	0.00131406	chr17_78916656_79916656
rs78337541	0.00131403	chr1_90588884_91589379
rs4812691	0.00131393	chr20_41215551_42215551
rs141785125	0.00131393	chr12_15838928_16838928
rs150046024	0.0013139	chr2_77224273_78248001
rs13025471	0.00131383	chr2_77224273_78248001
rs115179854	0.00131381	chr2_77224273_78248001
rs34176560	0.00131376	chr17_78916656_79916656
rs6716686	0.00131374	chr2_77224273_78248001
rs3935139	0.00131373	chr17_78916656_79916656
rs182641255	0.00131373	chr2_77224273_78248001
rs6103388	0.00131369	chr20_41215551_42215551
rs143925311	0.00131367	chr17_78916656_79916656
rs17477522	0.00131365	chr1_90588884_91589379
rs73369290	0.00131355	chr17_78916656_79916656
rs885141	0.00131354	chr1_90588884_91589379
rs7210193	0.00131347	chr17_78916656_79916656
rs9905786	0.00131341	chr17_78916656_79916656
rs6124574	0.0013134	chr20_41215551_42215551
rs117871533	0.00131334	chr19_31376692_32957504
rs74002484	0.00131331	chr17_78916656_79916656
rs115516327	0.00131329	chr1_90588884_91589379
rs6016946	0.00131317	chr20_41215551_42215551
rs10198938	0.00131306	chr2_77224273_78248001
rs6017106	0.00131305	chr20_41215551_42215551
rs7210043	0.00131303	chr17_78916656_79916656
rs2212940	0.00131301	chr1_90588884_91589379
rs115254429	0.00131293	chr1_90588884_91589379
rs144202206	0.00131286	chr17_78916656_79916656
rs2425509	0.00131285	chr20_41215551_42215551
rs12735216	0.00131282	chr1_90588884_91589379
rs34033471	0.00131278	chr17_78916656_79916656
rs114853782	0.00131273	chr2_77224273_78248001
rs17465658	0.00131266	chr1_81936733_83766863
rs1982341	0.00131264	chr2_77224273_78248001
rs6030947	0.00131262	chr20_41215551_42215551
rs62160470	0.00131261	chr2_77224273_78248001
rs116233211	0.00131261	chr1_81936733_83766863
rs113207336	0.00131231	chr1_81936733_83766863
rs535276589	0.00131231	chr1_81936733_83766863
rs58449464	0.00131229	chr2_77224273_78248001
rs111865837	0.00131207	chr17_78916656_79916656
rs12724907	0.00131203	chr1_81936733_83766863
rs62171994	0.00131192	chr2_77224273_78248001
rs1418700	0.00131189	chr1_90588884_91589379
rs6103265	0.00131186	chr20_41215551_42215551
rs78703893	0.0013118	chr2_77224273_78248001
rs3091990	0.00131156	chr20_41215551_42215551
rs2425562	0.00131145	chr20_41215551_42215551
rs75962815	0.00131144	chr17_78916656_79916656
rs111348735	0.0013114	chr11_65617111_67060023
rs62074760	0.00131134	chr17_78916656_79916656
rs208180	0.00131131	chr20_41215551_42215551
rs58274934	0.00131126	chr20_41215551_42215551
rs6093817	0.0013112	chr20_41215551_42215551
rs62205400	0.00131109	chr20_41215551_42215551
rs208198	0.00131108	chr20_41215551_42215551
rs79633538	0.00131104	chr1_90588884_91589379
rs1126835	0.00131102	chr17_78916656_79916656
rs147391770	0.00131102	chr17_78916656_79916656
rs79785424	0.00131099	chr1_90588884_91589379
rs145134046	0.00131098	chr19_31376692_32957504
rs62203849	0.00131094	chr20_41215551_42215551
rs4401235	0.00131071	chr2_77224273_78248001
rs6093813	0.00131066	chr20_41215551_42215551
rs4436993	0.00131063	chr2_77224273_78248001
rs10189058	0.00131057	chr2_77224273_78248001
rs10922771	0.00131054	chr1_90588884_91589379
rs80012878	0.0013105	chr1_90588884_91589379
rs4456078	0.00131044	chr1_90588884_91589379
rs116674049	0.00131042	chr2_77224273_78248001
rs192089068	0.00131028	chr20_41215551_42215551
rs17131174	0.00131021	chr1_90588884_91589379
rs58314244	0.00131008	chr20_41215551_42215551
rs74842872	0.00130995	chr1_90588884_91589379
rs17810209	0.00130992	chr20_41215551_42215551
rs571430539	0.00130987	chr17_78916656_79916656
rs78908141	0.00130986	chr1_90588884_91589379
rs74989642	0.00130975	chr17_78916656_79916656
rs2867741	0.00130973	chr19_31376692_32957504
rs909892	0.00130971	chr20_41215551_42215551
rs12992834	0.00130967	chr2_77224273_78248001
rs78746852	0.00130965	chr2_77224273_78248001
rs61006856	0.00130964	chr2_77224273_78248001
rs6565528	0.00130961	chr17_78916656_79916656
rs6742890	0.00130942	chr2_77224273_78248001
rs78414233	0.00130923	chr1_90588884_91589379
rs58557628	0.00130914	chr17_78916656_79916656
rs116195046	0.00130911	chr1_90588884_91589379
rs56242715	0.00130889	chr2_77224273_78248001
rs72720384	0.00130881	chr1_90588884_91589379
rs117962037	0.00130879	chr17_78916656_79916656
rs1146425	0.00130879	chr1_90588884_91589379
rs2861054	0.00130878	chr2_77224273_78248001
rs2641945	0.00130871	chr1_81936733_83766863
rs150628325	0.00130869	chr17_78916656_79916656
rs79608766	0.00130861	chr20_41215551_42215551
rs6604915	0.0013086	chr1_81936733_83766863
rs17014619	0.00130858	chr2_77224273_78248001
rs78844132	0.00130857	chr2_77224273_78248001
rs17109623	0.00130843	chr1_81936733_83766863
rs118025980	0.00130836	chr1_81936733_83766863
rs35955182	0.00130835	chr17_78916656_79916656
rs11206043	0.00130832	chr1_53229210_54229210
rs77410279	0.00130828	chr1_90588884_91589379
rs147761932	0.00130826	chr17_78916656_79916656
rs66485222	0.00130815	chr17_78916656_79916656
rs116250941	0.00130807	chr1_90588884_91589379
rs6030853	0.00130801	chr20_41215551_42215551
rs370100786	0.00130787	chr17_78916656_79916656
rs115958241	0.00130776	chr1_90588884_91589379
rs9900215	0.00130774	chr17_78916656_79916656
rs1946879	0.00130771	chr2_77224273_78248001
rs112305409	0.00130771	chr1_90588884_91589379
rs117402030	0.0013077	chr20_41215551_42215551
rs11546631	0.00130761	chr17_78916656_79916656
rs8103449	0.00130753	chr19_31376692_32957504
rs139633568	0.00130746	chr1_90588884_91589379
rs7563716	0.00130721	chr2_77224273_78248001
rs116267384	0.00130712	chr2_77224273_78248001
rs117518616	0.00130704	chr20_41215551_42215551
rs151710	0.00130703	chr1_90588884_91589379
rs78185406	0.00130696	chr1_90588884_91589379
rs116406430	0.0013069	chr1_81936733_83766863
rs4804963	0.0013067	chr19_31376692_32957504
rs8101880	0.00130669	chr19_31376692_32957504
rs11546630	0.00130666	chr17_78916656_79916656
rs75612489	0.00130663	chr1_81936733_83766863
rs56261343	0.00130651	chr17_78916656_79916656
rs112146049	0.00130641	chr20_41215551_42215551
rs73023412	0.00130637	chr19_31376692_32957504
rs11578678	0.00130636	chr1_81936733_83766863
rs11550057	0.00130633	chr11_65617111_67060023
rs1127145	0.0013063	chr11_65617111_67060023
rs56058441	0.0013063	chr17_78916656_79916656
rs148756956	0.00130626	chr20_41215551_42215551
rs117295976	0.00130626	chr19_31376692_32957504
rs187323972	0.00130623	chr20_41215551_42215551
rs6065578	0.00130613	chr20_41215551_42215551
rs149099062	0.0013061	chr17_78916656_79916656
rs12940151	0.00130603	chr17_78916656_79916656
rs7501896	0.001306	chr17_78916656_79916656
rs7601687	0.00130597	chr2_77224273_78248001
rs72851886	0.00130591	chr17_78916656_79916656
rs75216764	0.00130586	chr17_78916656_79916656
rs28404187	0.00130579	chr17_78916656_79916656
rs2091819	0.00130574	chr2_77224273_78248001
rs12466198	0.00130556	chr2_77224273_78248001
rs67519107	0.00130549	chr17_78916656_79916656
rs12997025	0.00130547	chr2_77224273_78248001
rs77440793	0.00130543	chr1_90588884_91589379
rs175821	0.00130536	chr19_31376692_32957504
rs140336231	0.00130533	chr19_31376692_32957504
rs145126735	0.00130533	chr19_31376692_32957504
rs187374763	0.00130528	chr11_65617111_67060023
rs8103676	0.00130515	chr19_31376692_32957504
rs72860537	0.00130514	chr17_78916656_79916656
rs145051155	0.00130514	chr17_78916656_79916656
rs146106281	0.0013051	chr17_78916656_79916656
rs62159467	0.001305	chr2_77224273_78248001
rs6690040	0.00130491	chr1_90588884_91589379
rs17532666	0.00130489	chr1_90588884_91589379
rs12978912	0.00130479	chr19_31376692_32957504
rs73369254	0.00130477	chr17_78916656_79916656
rs10922946	0.00130473	chr1_90588884_91589379
rs12713932	0.00130454	chr2_77224273_78248001
rs35118028	0.00130446	chr17_78916656_79916656
rs13406832	0.00130439	chr2_77224273_78248001
rs7220557	0.00130415	chr17_78916656_79916656
rs45625436	0.00130415	chr11_65617111_67060023
rs112488858	0.00130407	chr1_90588884_91589379
rs7516168	0.00130402	chr1_81936733_83766863
rs10841135	0.00130401	chr12_18681234_19681234
rs74621069	0.00130398	chr20_41215551_42215551
rs117068539	0.00130396	chr20_41215551_42215551
rs78561260	0.00130394	chr2_77224273_78248001
rs78143321	0.00130376	chr20_41215551_42215551
rs62075320	0.00130357	chr17_78916656_79916656
rs59754912	0.00130351	chr1_90588884_91589379
rs13424833	0.00130349	chr2_77224273_78248001
rs148569536	0.00130346	chr11_65617111_67060023
rs34153944	0.00130338	chr17_78916656_79916656
rs78145339	0.00130333	chr11_65617111_67060023
rs7406465	0.00130329	chr17_78916656_79916656
rs56267991	0.00130313	chr17_78916656_79916656
rs180686725	0.00130307	chr20_41215551_42215551
rs386758	0.00130305	chr1_81936733_83766863
rs77510198	0.00130291	chr1_90588884_91589379
rs6565615	0.00130286	chr17_78916656_79916656
rs72853241	0.00130271	chr17_78916656_79916656
rs76429977	0.00130271	chr1_90588884_91589379
rs10178999	0.00130265	chr2_214713852_215713852
rs8118654	0.00130264	chr20_41215551_42215551
rs1361010	0.00130259	chr1_90588884_91589379
rs12048255	0.00130253	chr1_81936733_83766863
rs190615057	0.00130245	chr1_81936733_83766863
rs144933137	0.00130237	chr20_41215551_42215551
rs845428	0.00130228	chr19_31376692_32957504
rs56062920	0.00130227	chr1_96688559_99040744
rs7215539	0.00130227	chr17_78916656_79916656
rs79066457	0.00130225	chr17_78916656_79916656
rs12452488	0.00130208	chr17_78916656_79916656
rs76631885	0.00130202	chr1_90588884_91589379
rs61912826	0.00130181	chr12_18681234_19681234
rs75241070	0.00130176	chr1_90588884_91589379
rs469864	0.00130176	chr1_90588884_91589379
rs145285533	0.00130155	chr20_41215551_42215551
rs77622708	0.00130154	chr1_90588884_91589379
rs80169428	0.0013015	chr2_77224273_78248001
rs34153053	0.00130149	chr2_214713852_215713852
rs35659577	0.00130137	chr2_77224273_78248001
rs35876217	0.00130131	chr17_78916656_79916656
rs78147137	0.0013012	chr17_78916656_79916656
rs34897798	0.00130112	chr17_78916656_79916656
rs1335732	0.00130112	chr1_90588884_91589379
rs116904408	0.00130102	chr10_72838253_73838253
rs62159470	0.00130093	chr2_77224273_78248001
rs8108427	0.00130089	chr19_31376692_32957504
rs190165672	0.00130087	chr2_77224273_78248001
rs6030786	0.00130071	chr20_41215551_42215551
rs6124532	0.00130064	chr20_41215551_42215551
rs6130378	0.00130056	chr20_41215551_42215551
rs10922837	0.00130054	chr1_90588884_91589379
rs10402290	0.00130053	chr19_31376692_32957504
rs9890264	0.00130053	chr17_78916656_79916656
rs7503894	0.00130046	chr17_78916656_79916656
rs4812719	0.00130035	chr20_41215551_42215551
rs75269128	0.00130016	chr19_31376692_32957504
rs17509272	0.00130012	chr1_90588884_91589379
rs10922924	0.0013001	chr1_90588884_91589379
rs62171995	0.00130003	chr2_77224273_78248001
rs114535057	0.00129972	chr1_90588884_91589379
rs9904022	0.00129958	chr17_78916656_79916656
rs6072917	0.00129957	chr20_41215551_42215551
rs74004829	0.00129947	chr17_78916656_79916656
rs74487029	0.00129933	chr20_41215551_42215551
rs114082684	0.00129911	chr2_77224273_78248001
rs113513791	0.00129902	chr19_31376692_32957504
rs1446690	0.00129896	chr2_77224273_78248001
rs12449791	0.00129896	chr17_78916656_79916656
rs80319640	0.00129892	chr1_81936733_83766863
rs55717128	0.00129891	chr20_41215551_42215551
rs2272030	0.00129883	chr17_78916656_79916656
rs60909116	0.00129877	chr17_78916656_79916656
rs6093836	0.00129876	chr20_41215551_42215551
rs58695901	0.00129864	chr1_90588884_91589379
rs74200063	0.00129857	chr17_78916656_79916656
rs115763760	0.00129854	chr1_90588884_91589379
rs2143254	0.00129853	chr20_41215551_42215551
rs17334254	0.0012985	chr2_77224273_78248001
rs13425291	0.00129842	chr2_77224273_78248001
rs12134135	0.00129837	chr1_90588884_91589379
rs6547155	0.00129837	chr2_77224273_78248001
rs6547119	0.00129829	chr2_77224273_78248001
rs35265298	0.00129829	chr2_214713852_215713852
rs140429592	0.00129828	chr11_65617111_67060023
rs10922923	0.00129821	chr1_90588884_91589379
rs10410955	0.00129816	chr19_31376692_32957504
rs145210736	0.00129814	chr17_78916656_79916656
rs193031872	0.0012981	chr20_41215551_42215551
rs116825652	0.00129803	chr17_78916656_79916656
rs990762	0.00129797	chr2_77224273_78248001
rs11696808	0.00129781	chr20_41215551_42215551
rs11679620	0.00129769	chr2_77224273_78248001
rs996478	0.00129765	chr20_41215551_42215551
rs435991	0.00129764	chr19_31376692_32957504
rs71350852	0.00129763	chr19_31376692_32957504
rs55895213	0.00129762	chr2_77224273_78248001
rs4447628	0.00129762	chr2_77224273_78248001
rs78463037	0.00129754	chr19_31376692_32957504
rs150732173	0.00129754	chr1_81936733_83766863
rs17334240	0.00129741	chr2_77224273_78248001
rs2143253	0.00129739	chr20_41215551_42215551
rs12126449	0.00129732	chr1_81936733_83766863
rs115680275	0.00129729	chr11_65617111_67060023
rs11126618	0.00129727	chr2_77224273_78248001
rs4662155	0.00129727	chr1_81936733_83766863
rs76304272	0.00129726	chr17_78916656_79916656
rs72823174	0.0012972	chr2_77224273_78248001
rs17106578	0.0012972	chr1_81936733_83766863
rs59659456	0.00129715	chr1_81936733_83766863
rs73287748	0.00129712	chr20_41215551_42215551
rs12949741	0.00129703	chr17_78916656_79916656
rs147857207	0.001297	chr20_41215551_42215551
rs10176323	0.00129698	chr2_77224273_78248001
rs72718369	0.00129697	chr1_90588884_91589379
rs2060282	0.00129696	chr2_77224273_78248001
rs73280363	0.00129695	chr20_41215551_42215551
rs7406089	0.00129689	chr17_78916656_79916656
rs11689077	0.00129681	chr2_77224273_78248001
rs7604936	0.00129674	chr2_77224273_78248001
rs6030803	0.00129669	chr20_41215551_42215551
rs78895872	0.00129668	chr1_81936733_83766863
rs2860946	0.00129667	chr2_77224273_78248001
rs1074607	0.00129655	chr19_31376692_32957504
rs7405454	0.00129653	chr17_78916656_79916656
rs150361504	0.00129649	chr1_90588884_91589379
rs62171997	0.00129636	chr2_77224273_78248001
rs13387646	0.00129632	chr2_77224273_78248001
rs74322344	0.00129624	chr2_77224273_78248001
rs763909	0.00129619	chr19_31376692_32957504
rs8079728	0.00129619	chr17_78916656_79916656
rs140926751	0.00129613	chr1_90588884_91589379
rs9905410	0.00129613	chr17_78916656_79916656
rs73369286	0.00129612	chr17_78916656_79916656
rs76046933	0.001296	chr1_90588884_91589379
rs139310983	0.001296	chr20_41215551_42215551
rs947203	0.00129599	chr20_41215551_42215551
rs79965815	0.00129598	chr20_41215551_42215551
rs28579953	0.00129525	chr1_90588884_91589379
rs140673583	0.00129523	chr2_77224273_78248001
rs371285712	0.00129514	chr20_41215551_42215551
rs62171996	0.0012951	chr2_77224273_78248001
rs10922822	0.00129502	chr1_90588884_91589379
rs915397	0.00129496	chr1_90588884_91589379
rs140262936	0.00129494	chr20_41215551_42215551
rs113915083	0.00129491	chr17_78916656_79916656
rs2180435	0.00129476	chr20_41215551_42215551
rs12943115	0.0012947	chr17_78916656_79916656
rs73099881	0.00129454	chr20_41215551_42215551
rs11086872	0.00129451	chr20_41215551_42215551
rs9729508	0.00129449	chr1_81936733_83766863
rs7248998	0.00129439	chr19_31376692_32957504
rs114447975	0.0012942	chr1_90588884_91589379
rs6747671	0.00129418	chr2_77224273_78248001
rs74691346	0.0012941	chr20_41215551_42215551
rs358692	0.00129403	chr1_90588884_91589379
rs6689593	0.00129397	chr1_90588884_91589379
rs150083607	0.00129397	chr17_78916656_79916656
rs192529505	0.00129395	chr20_41215551_42215551
rs1950161	0.0012937	chr2_77224273_78248001
rs143168397	0.0012936	chr2_77224273_78248001
rs74094016	0.00129327	chr1_81936733_83766863
rs62170907	0.00129324	chr2_77224273_78248001
rs138182583	0.00129322	chr17_78916656_79916656
rs117113173	0.00129319	chr19_31376692_32957504
rs319672	0.00129312	chr1_81936733_83766863
rs8066658	0.00129311	chr17_78916656_79916656
rs117156177	0.00129308	chr20_41215551_42215551
rs11151432	0.00129299	chr18_52152462_53725637
rs17595822	0.00129293	chr19_31376692_32957504
rs77256622	0.00129283	chr1_90588884_91589379
rs11890207	0.00129278	chr2_214713852_215713852
rs12063370	0.00129278	chr1_96688559_99040744
rs34724580	0.00129275	chr17_78916656_79916656
rs116960449	0.00129268	chr19_31376692_32957504
rs1014732	0.00129252	chr20_41215551_42215551
rs1076943	0.00129251	chr20_41215551_42215551
rs74867211	0.00129249	chr1_90588884_91589379
rs6016996	0.00129247	chr20_41215551_42215551
rs117258204	0.00129229	chr20_41215551_42215551
rs13026667	0.00129228	chr2_77224273_78248001
rs717548	0.00129209	chr2_214713852_215713852
rs12948708	0.00129208	chr17_78916656_79916656
rs72720373	0.00129195	chr1_90588884_91589379
rs113192769	0.00129188	chr17_78916656_79916656
rs164887	0.00129176	chr1_90588884_91589379
rs4491748	0.00129175	chr2_77224273_78248001
rs4263129	0.00129162	chr2_77224273_78248001
rs78961588	0.00129162	chr20_41215551_42215551
rs34411293	0.0012915	chr20_41215551_42215551
rs11126626	0.0012914	chr2_77224273_78248001
rs12460638	0.00129134	chr19_31376692_32957504
rs139570194	0.00129125	chr17_78916656_79916656
rs4285681	0.00129121	chr1_90588884_91589379
rs74888889	0.00129121	chr2_214713852_215713852
rs140061271	0.00129118	chr17_78916656_79916656
rs147762000	0.00129097	chr1_90588884_91589379
rs10204815	0.00129097	chr2_77224273_78248001
rs35290275	0.00129096	chr1_90588884_91589379
rs6030615	0.00129096	chr20_41215551_42215551
rs364328	0.0012909	chr1_81936733_83766863
rs577131288	0.00129089	chr19_31376692_32957504
rs2058874	0.00129083	chr19_31376692_32957504
rs12117862	0.00129082	chr1_81936733_83766863
rs12614704	0.00129071	chr2_77224273_78248001
rs139893597	0.00129064	chr2_77224273_78248001
rs60323363	0.00129046	chr17_78916656_79916656
rs11579285	0.00129043	chr1_90588884_91589379
rs116549305	0.00129032	chr17_78916656_79916656
rs7503172	0.00129027	chr17_78916656_79916656
rs6030614	0.00129026	chr20_41215551_42215551
rs1307511	0.00129026	chr1_90588884_91589379
rs77814058	0.00129012	chr17_78916656_79916656
rs61770116	0.00129006	chr1_90588884_91589379
rs11163530	0.00129005	chr1_81936733_83766863
rs9913948	0.00128999	chr17_78916656_79916656
rs77075751	0.00128996	chr1_90588884_91589379
rs60999531	0.00128989	chr17_78916656_79916656
rs61033888	0.00128979	chr19_31376692_32957504
rs17334261	0.00128977	chr2_77224273_78248001
rs2533971	0.00128976	chr1_81936733_83766863
rs28507130	0.00128975	chr17_78916656_79916656
rs10426136	0.00128967	chr19_31376692_32957504
rs61456370	0.00128961	chr17_78916656_79916656
rs72936656	0.00128958	chr11_65617111_67060023
rs909893	0.00128957	chr20_41215551_42215551
rs57654048	0.00128957	chr17_78916656_79916656
rs35092522	0.00128956	chr17_78916656_79916656
rs733281	0.00128951	chr20_41215551_42215551
rs117293220	0.00128947	chr19_31376692_32957504
rs693260	0.00128936	chr1_90588884_91589379
rs36013981	0.00128933	chr17_78916656_79916656
rs72850685	0.00128929	chr17_78916656_79916656
rs12944253	0.00128928	chr17_78916656_79916656
rs11655860	0.00128923	chr17_78916656_79916656
rs11086873	0.00128919	chr20_41215551_42215551
rs4969350	0.00128919	chr17_78916656_79916656
rs56298083	0.00128915	chr17_78916656_79916656
rs62226636	0.00128915	chr20_41215551_42215551
rs7347786	0.00128899	chr20_41215551_42215551
rs12094515	0.00128882	chr1_90588884_91589379
rs60713274	0.00128866	chr2_214713852_215713852
rs61769109	0.00128865	chr1_53229210_54229210
rs954472	0.00128864	chr1_90588884_91589379
rs2176004	0.00128855	chr12_18681234_19681234
rs36120643	0.0012885	chr2_77224273_78248001
rs2958172	0.00128843	chr18_52152462_53725637
rs11654087	0.00128837	chr17_78916656_79916656
rs6428597	0.00128829	chr1_90588884_91589379
rs318411	0.00128828	chr1_81936733_83766863
rs906180	0.00128823	chr17_78916656_79916656
rs72724459	0.00128823	chr1_90588884_91589379
rs10186252	0.00128823	chr2_77224273_78248001
rs77523808	0.00128813	chr17_78916656_79916656
rs12949881	0.00128812	chr17_78916656_79916656
rs114907243	0.00128811	chr1_81936733_83766863
rs73474565	0.00128788	chr18_52152462_53725637
rs114307778	0.00128787	chr20_41215551_42215551
rs13396634	0.0012878	chr2_77224273_78248001
rs111468969	0.00128775	chr20_41215551_42215551
rs2425547	0.00128774	chr20_41215551_42215551
rs6017064	0.00128755	chr20_41215551_42215551
rs184352394	0.00128747	chr20_41215551_42215551
rs76859261	0.00128726	chr20_41215551_42215551
rs12951422	0.00128725	chr17_78916656_79916656
rs11163533	0.00128713	chr1_81936733_83766863
rs12325955	0.0012871	chr17_78916656_79916656
rs16915128	0.00128709	chr12_18681234_19681234
rs148943524	0.00128701	chr17_78916656_79916656
rs12713902	0.00128698	chr2_77224273_78248001
rs76582353	0.00128696	chr1_90588884_91589379
rs10166608	0.0012869	chr2_77224273_78248001
rs138538775	0.00128687	chr1_81936733_83766863
rs74002089	0.0012868	chr17_78916656_79916656
rs4673841	0.0012868	chr2_214713852_215713852
rs148924784	0.00128677	chr20_41215551_42215551
rs79320257	0.00128661	chr19_31376692_32957504
rs138125931	0.00128659	chr1_90588884_91589379
rs2970544	0.00128651	chr1_90588884_91589379
rs116259560	0.00128644	chr1_90588884_91589379
rs8122001	0.00128634	chr20_41215551_42215551
rs139937711	0.00128627	chr2_214713852_215713852
rs62159532	0.00128615	chr2_77224273_78248001
rs2725393	0.00128611	chr17_78916656_79916656
rs12076670	0.00128608	chr1_90588884_91589379
rs6017102	0.00128603	chr20_41215551_42215551
rs66826982	0.00128594	chr17_78916656_79916656
rs12245329	0.00128589	chr10_72838253_73838253
rs7215757	0.00128581	chr17_78916656_79916656
rs4969351	0.0012858	chr17_78916656_79916656
rs7564473	0.00128577	chr2_77224273_78248001
rs118059852	0.00128558	chr20_41215551_42215551
rs2659044	0.00128546	chr17_78916656_79916656
rs10750792	0.00128536	chr11_65617111_67060023
rs184207192	0.00128525	chr17_78916656_79916656
rs8074225	0.00128515	chr17_78916656_79916656
rs1077111	0.00128509	chr2_77224273_78248001
rs12469689	0.00128508	chr2_77224273_78248001
rs7252455	0.00128505	chr19_31376692_32957504
rs12946445	0.00128497	chr17_78916656_79916656
rs115511061	0.00128494	chr1_90588884_91589379
rs141912973	0.00128492	chr11_65617111_67060023
rs78504508	0.00128488	chr20_41215551_42215551
rs151709	0.00128487	chr1_90588884_91589379
rs17109248	0.00128485	chr1_81936733_83766863
rs4926932	0.00128481	chr1_53229210_54229210
rs139231858	0.00128478	chr17_78916656_79916656
rs56106389	0.00128477	chr17_78916656_79916656
rs115411254	0.00128473	chr1_90588884_91589379
rs1838880	0.00128471	chr2_77224273_78248001
rs7503233	0.00128454	chr17_78916656_79916656
rs6671535	0.00128448	chr1_81936733_83766863
rs1979559	0.00128447	chr2_77224273_78248001
rs2425580	0.00128444	chr20_41215551_42215551
rs72622658	0.00128443	chr2_77224273_78248001
rs10207609	0.00128438	chr2_77224273_78248001
rs78445663	0.00128434	chr17_78916656_79916656
rs8120802	0.00128419	chr20_41215551_42215551
rs55677452	0.00128419	chr17_78916656_79916656
rs75089134	0.00128416	chr1_90588884_91589379
rs4812667	0.00128414	chr20_41215551_42215551
rs17811401	0.00128406	chr20_41215551_42215551
rs35887194	0.001284	chr20_41215551_42215551
rs1811556	0.00128397	chr17_78916656_79916656
rs74004830	0.00128383	chr17_78916656_79916656
rs10209578	0.00128366	chr2_77224273_78248001
rs2223246	0.00128363	chr20_41215551_42215551
rs11655877	0.00128354	chr17_78916656_79916656
rs6676195	0.0012834	chr1_81936733_83766863
rs7599090	0.00128339	chr2_77224273_78248001
rs4812683	0.00128335	chr20_41215551_42215551
rs57135500	0.00128327	chr17_78916656_79916656
rs165289	0.00128326	chr1_90588884_91589379
rs114010950	0.00128321	chr1_90588884_91589379
rs150872227	0.00128319	chr1_90588884_91589379
rs6030441	0.00128312	chr20_41215551_42215551
rs1663710	0.00128311	chr1_90588884_91589379
rs6666632	0.00128308	chr1_90588884_91589379
rs11869431	0.00128298	chr17_78916656_79916656
rs189932449	0.0012828	chr2_214713852_215713852
rs12408863	0.0012828	chr1_90588884_91589379
rs11163340	0.00128268	chr1_81936733_83766863
rs2861016	0.00128263	chr2_77224273_78248001
rs2028349	0.00128261	chr2_77224273_78248001
rs9319620	0.00128247	chr17_78916656_79916656
rs10518493	0.00128243	chr1_90588884_91589379
rs12953229	0.00128232	chr17_78916656_79916656
rs10399830	0.00128227	chr1_81936733_83766863
rs8068942	0.00128219	chr17_78916656_79916656
rs4930408	0.0012821	chr11_65617111_67060023
rs34632326	0.00128204	chr2_77224273_78248001
rs62159464	0.00128193	chr2_77224273_78248001
rs17131065	0.00128186	chr1_90588884_91589379
rs15969	0.00128186	chr11_65617111_67060023
rs67725271	0.00128182	chr2_77224273_78248001
rs138169302	0.0012818	chr20_41215551_42215551
rs186672562	0.00128179	chr2_77224273_78248001
rs113028565	0.00128177	chr20_41215551_42215551
rs116961664	0.00128173	chr20_41215551_42215551
rs10207205	0.00128169	chr2_77224273_78248001
rs17750714	0.00128164	chr20_41215551_42215551
rs115726932	0.00128147	chr1_90588884_91589379
rs7595440	0.00128132	chr2_77224273_78248001
rs141177394	0.00128128	chr2_77224273_78248001
rs73099955	0.00128104	chr20_41215551_42215551
rs733977	0.00128088	chr20_41215551_42215551
rs34627995	0.00128072	chr1_90588884_91589379
rs6017092	0.00128069	chr20_41215551_42215551
rs67050149	0.00128063	chr17_78916656_79916656
rs61412808	0.00128046	chr11_65617111_67060023
rs17750956	0.00128041	chr20_41215551_42215551
rs6130270	0.00128032	chr20_41215551_42215551
rs11541224	0.00128031	chr17_78916656_79916656
rs6093729	0.0012803	chr20_41215551_42215551
rs13013710	0.00128022	chr2_77224273_78248001
rs12938873	0.00128022	chr17_78916656_79916656
rs164902	0.00128018	chr1_90588884_91589379
rs62076019	0.00127992	chr17_78916656_79916656
rs6547115	0.00127991	chr2_77224273_78248001
rs7605810	0.00127987	chr2_77224273_78248001
rs6103325	0.00127975	chr20_41215551_42215551
rs13395200	0.00127958	chr2_77224273_78248001
rs2196844	0.00127957	chr2_77224273_78248001
rs550012855	0.00127955	chr17_78916656_79916656
rs13411599	0.00127949	chr2_77224273_78248001
rs7598336	0.00127941	chr2_77224273_78248001
rs531790897	0.00127937	chr20_41215551_42215551
rs9906358	0.00127928	chr17_78916656_79916656
rs11163350	0.0012792	chr1_81936733_83766863
rs13002121	0.0012791	chr2_77224273_78248001
rs77381672	0.00127909	chr1_90588884_91589379
rs114215616	0.00127901	chr2_214713852_215713852
rs139945708	0.00127898	chr1_81936733_83766863
rs77693627	0.0012789	chr19_31376692_32957504
rs9910792	0.0012789	chr17_78916656_79916656
rs12937833	0.00127884	chr17_78916656_79916656
rs180771777	0.00127875	chr2_77224273_78248001
rs6510207	0.00127867	chr19_31376692_32957504
rs4812712	0.00127865	chr20_41215551_42215551
rs208253	0.00127861	chr20_41215551_42215551
rs2425546	0.00127857	chr20_41215551_42215551
rs12473491	0.00127853	chr2_77224273_78248001
rs183680283	0.00127846	chr17_78916656_79916656
rs77958948	0.00127832	chr20_41215551_42215551
rs74004831	0.00127818	chr17_78916656_79916656
rs112120415	0.00127817	chr2_77224273_78248001
rs9900294	0.00127809	chr17_78916656_79916656
rs6513824	0.00127803	chr20_41215551_42215551
rs79243595	0.00127788	chr17_78916656_79916656
rs170477	0.00127784	chr1_81936733_83766863
rs138092381	0.00127774	chr2_77224273_78248001
rs113932022	0.0012776	chr17_78916656_79916656
rs12421213	0.00127752	chr11_65617111_67060023
rs6103035	0.00127744	chr20_41215551_42215551
rs2721822	0.00127743	chr1_90588884_91589379
rs7601032	0.00127742	chr2_77224273_78248001
rs12995495	0.00127723	chr2_77224273_78248001
rs12747380	0.00127721	chr1_90588884_91589379
rs12090393	0.0012771	chr1_96688559_99040744
rs1775578	0.00127708	chr1_90588884_91589379
rs2297657	0.00127707	chr1_53229210_54229210
rs12566927	0.00127702	chr1_81936733_83766863
rs562748025	0.00127701	chr2_77224273_78248001
rs141005207	0.00127693	chr2_77224273_78248001
rs150420075	0.0012769	chr1_90588884_91589379
rs139024032	0.00127686	chr17_78916656_79916656
rs2725420	0.00127683	chr17_78916656_79916656
rs2725398	0.00127676	chr17_78916656_79916656
rs1117352	0.00127673	chr2_77224273_78248001
rs172303	0.00127669	chr20_41215551_42215551
rs138195777	0.00127667	chr17_78916656_79916656
rs1838878	0.00127667	chr2_77224273_78248001
rs1552444	0.0012766	chr2_77224273_78248001
rs9729449	0.0012765	chr1_90588884_91589379
rs11868018	0.00127649	chr17_78916656_79916656
rs11883254	0.00127644	chr19_31376692_32957504
rs7567708	0.00127636	chr2_77224273_78248001
rs72724298	0.00127635	chr1_81936733_83766863
rs192997376	0.00127633	chr2_77224273_78248001
rs1505227	0.00127633	chr2_77224273_78248001
rs75486999	0.00127632	chr1_90588884_91589379
rs34746308	0.00127614	chr20_41215551_42215551
rs77456411	0.00127609	chr1_90588884_91589379
rs77414337	0.00127607	chr1_90588884_91589379
rs71668057	0.00127592	chr1_90588884_91589379
rs76004592	0.00127584	chr2_77224273_78248001
rs7523535	0.00127579	chr1_81936733_83766863
rs17334205	0.00127567	chr2_77224273_78248001
rs17131084	0.00127551	chr1_90588884_91589379
rs165319	0.00127547	chr1_90588884_91589379
rs199701953	0.00127545	chr1_90588884_91589379
rs137939878	0.00127527	chr17_78916656_79916656
rs17462866	0.00127526	chr1_81936733_83766863
rs13419038	0.00127521	chr2_77224273_78248001
rs7503940	0.00127507	chr17_78916656_79916656
rs12759852	0.00127504	chr1_96688559_99040744
rs117480267	0.00127501	chr11_65617111_67060023
rs76925290	0.00127492	chr2_77224273_78248001
rs77975088	0.0012749	chr17_78916656_79916656
rs72936632	0.00127488	chr11_65617111_67060023
rs141191122	0.0012748	chr19_31376692_32957504
rs34635363	0.00127468	chr17_78916656_79916656
rs142600774	0.00127468	chr20_41215551_42215551
rs147454617	0.00127466	chr17_78916656_79916656
rs62072976	0.00127453	chr17_78916656_79916656
rs2903667	0.00127451	chr19_31376692_32957504
rs140924422	0.00127443	chr1_90588884_91589379
rs61538031	0.00127441	chr1_81936733_83766863
rs35595361	0.00127439	chr19_31376692_32957504
rs150262817	0.00127426	chr1_53229210_54229210
rs1335728	0.00127423	chr1_90588884_91589379
rs142874649	0.00127419	chr1_90588884_91589379
rs6030652	0.00127413	chr20_41215551_42215551
rs1775579	0.00127408	chr1_90588884_91589379
rs165308	0.00127392	chr1_90588884_91589379
rs11872037	0.00127391	chr17_78916656_79916656
rs55710491	0.00127379	chr20_41215551_42215551
rs10520177	0.00127375	chr2_77224273_78248001
rs112530768	0.00127371	chr17_78916656_79916656
rs114955585	0.00127367	chr1_90588884_91589379
rs62159130	0.00127355	chr2_77224273_78248001
rs10410690	0.00127352	chr19_31376692_32957504
rs12465487	0.00127335	chr2_77224273_78248001
rs34144413	0.00127334	chr1_90588884_91589379
rs16987944	0.00127328	chr20_41215551_42215551
rs2294591	0.00127319	chr20_41215551_42215551
rs11126614	0.00127308	chr2_77224273_78248001
rs1994396	0.00127283	chr2_77224273_78248001
rs74002707	0.00127283	chr17_78916656_79916656
rs111721929	0.0012728	chr17_78916656_79916656
rs112429215	0.00127273	chr2_77224273_78248001
rs12460306	0.00127266	chr19_31376692_32957504
rs73033073	0.00127265	chr19_31376692_32957504
rs144201652	0.00127264	chr1_90588884_91589379
rs2206466	0.00127243	chr20_41215551_42215551
rs2087144	0.00127242	chr2_77224273_78248001
rs3935190	0.00127233	chr17_78916656_79916656
rs149631803	0.00127228	chr1_90588884_91589379
rs11163513	0.00127212	chr1_81936733_83766863
rs11657440	0.00127207	chr17_78916656_79916656
rs4396752	0.00127202	chr2_77224273_78248001
rs76553481	0.00127201	chr2_77224273_78248001
rs4852437	0.001272	chr2_77224273_78248001
rs6565541	0.00127181	chr17_78916656_79916656
rs6680305	0.00127181	chr1_90588884_91589379
rs147946882	0.00127178	chr2_77224273_78248001
rs165292	0.00127175	chr1_90588884_91589379
rs2783647	0.00127167	chr1_90588884_91589379
rs8110321	0.00127166	chr19_31376692_32957504
rs76520232	0.00127162	chr1_90588884_91589379
rs4510248	0.00127151	chr2_77224273_78248001
rs208190	0.00127144	chr20_41215551_42215551
rs113273349	0.00127144	chr17_78916656_79916656
rs13425358	0.0012713	chr2_77224273_78248001
rs75289721	0.00127126	chr1_90588884_91589379
rs113714895	0.0012709	chr17_78916656_79916656
rs187752522	0.00127087	chr17_78916656_79916656
rs164883	0.00127066	chr1_90588884_91589379
rs145208372	0.00127065	chr1_81936733_83766863
rs208222	0.00127062	chr20_41215551_42215551
rs4603787	0.00127059	chr2_77224273_78248001
rs144372213	0.00127059	chr1_90588884_91589379
rs6093816	0.00127053	chr20_41215551_42215551
rs10201728	0.00127052	chr2_77224273_78248001
rs1039616	0.00127044	chr2_77224273_78248001
rs142318102	0.00127044	chr19_31376692_32957504
rs72713161	0.00127039	chr1_81936733_83766863
rs62164703	0.00127033	chr2_77224273_78248001
rs527818862	0.00127031	chr2_77224273_78248001
rs62159465	0.00127026	chr2_77224273_78248001
rs6016860	0.00127018	chr20_41215551_42215551
rs41303935	0.00127016	chr20_41215551_42215551
rs143341140	0.00127015	chr1_90588884_91589379
rs140107444	0.00127015	chr20_41215551_42215551
rs71422903	0.00127003	chr2_77224273_78248001
rs346977	0.00126999	chr1_90588884_91589379
rs75422481	0.00126998	chr17_78916656_79916656
rs77668756	0.00126997	chr1_90588884_91589379
rs9747347	0.00126992	chr17_78916656_79916656
rs117226103	0.00126978	chr11_65617111_67060023
rs10408537	0.0012697	chr19_31376692_32957504
rs72853239	0.0012697	chr17_78916656_79916656
rs75816292	0.00126958	chr1_90588884_91589379
rs11686856	0.00126953	chr2_77224273_78248001
rs8075352	0.00126951	chr17_78916656_79916656
rs6065533	0.00126948	chr20_41215551_42215551
rs13408424	0.00126946	chr2_77224273_78248001
rs12472304	0.00126943	chr2_77224273_78248001
rs7270558	0.0012694	chr20_41215551_42215551
rs143003453	0.00126935	chr19_31376692_32957504
rs4805717	0.00126932	chr19_31376692_32957504
rs9326361	0.00126931	chr11_65617111_67060023
rs164894	0.00126923	chr1_90588884_91589379
rs117851581	0.00126914	chr20_41215551_42215551
rs17109640	0.00126913	chr1_81936733_83766863
rs2205775	0.00126901	chr20_41215551_42215551
rs4608465	0.001269	chr2_214713852_215713852
rs192634	0.00126894	chr2_77224273_78248001
rs4410343	0.00126885	chr20_41215551_42215551
rs2078491	0.00126876	chr19_31376692_32957504
rs143619610	0.00126875	chr17_78916656_79916656
rs13424941	0.00126848	chr2_77224273_78248001
rs12946903	0.00126828	chr17_78916656_79916656
rs1775581	0.00126828	chr1_90588884_91589379
rs10801799	0.00126824	chr1_90588884_91589379
rs118129617	0.00126818	chr20_41215551_42215551
rs6030922	0.00126811	chr20_41215551_42215551
rs7600111	0.00126811	chr2_77224273_78248001
rs372870214	0.00126808	chr17_78916656_79916656
rs13029065	0.00126807	chr2_77224273_78248001
rs116297257	0.00126767	chr2_77224273_78248001
rs145726045	0.00126766	chr2_77224273_78248001
rs12325950	0.00126762	chr17_78916656_79916656
rs17106707	0.00126761	chr1_81936733_83766863
rs11126622	0.00126756	chr2_77224273_78248001
rs1397854	0.00126755	chr20_41215551_42215551
rs9913794	0.00126754	chr17_78916656_79916656
rs115942287	0.00126751	chr1_90588884_91589379
rs139403698	0.0012675	chr17_78916656_79916656
rs4626871	0.0012675	chr1_90588884_91589379
rs142564480	0.00126745	chr20_41215551_42215551
rs111694111	0.00126718	chr17_78916656_79916656
rs8070259	0.00126713	chr17_78916656_79916656
rs66656434	0.00126689	chr17_78916656_79916656
rs12032305	0.00126689	chr1_90588884_91589379
rs1838881	0.00126688	chr2_77224273_78248001
rs12942665	0.00126676	chr17_78916656_79916656
rs147789473	0.00126661	chr20_41215551_42215551
rs141021922	0.0012666	chr1_81936733_83766863
rs79100643	0.00126648	chr17_78916656_79916656
rs6073003	0.00126637	chr20_41215551_42215551
rs4571948	0.00126635	chr1_90588884_91589379
rs76730615	0.00126614	chr17_78916656_79916656
rs10485697	0.00126613	chr20_41215551_42215551
rs200756558	0.00126597	chr2_77224273_78248001
rs35663354	0.0012659	chr17_78916656_79916656
rs12479290	0.00126585	chr2_77224273_78248001
rs62205304	0.00126583	chr20_41215551_42215551
rs6715299	0.00126575	chr2_77224273_78248001
rs1531518	0.00126573	chr18_52152462_53725637
rs146096570	0.0012657	chr17_78916656_79916656
rs12736146	0.0012657	chr1_90588884_91589379
rs114968963	0.00126564	chr1_90588884_91589379
rs11880296	0.00126564	chr19_31376692_32957504
rs117188434	0.00126555	chr17_78916656_79916656
rs77554113	0.00126541	chr19_31376692_32957504
rs1912197	0.0012654	chr2_214713852_215713852
rs73026160	0.00126539	chr19_31376692_32957504
rs4930333	0.00126537	chr11_65617111_67060023
rs12468066	0.00126505	chr2_77224273_78248001
rs6016955	0.00126503	chr20_41215551_42215551
rs11150803	0.00126501	chr17_78916656_79916656
rs76164035	0.001265	chr2_77224273_78248001
rs77327631	0.00126499	chr20_41215551_42215551
rs6102949	0.00126495	chr20_41215551_42215551
rs11799617	0.00126481	chr1_90588884_91589379
rs116356813	0.00126475	chr2_77224273_78248001
rs2294589	0.0012647	chr20_41215551_42215551
rs13392261	0.00126467	chr2_77224273_78248001
rs2425606	0.00126467	chr20_41215551_42215551
rs72713163	0.00126462	chr1_81936733_83766863
rs35981600	0.00126458	chr2_77224273_78248001
rs9892874	0.00126457	chr17_78916656_79916656
rs206676	0.00126451	chr20_41215551_42215551
rs11661772	0.00126447	chr18_52152462_53725637
rs3768704	0.00126442	chr2_214713852_215713852
rs73098040	0.00126438	chr20_41215551_42215551
rs12946356	0.00126427	chr17_78916656_79916656
rs73033990	0.0012642	chr19_31376692_32957504
rs1000193	0.00126411	chr16_5660840_7034217
rs61775265	0.00126408	chr1_81936733_83766863
rs35387685	0.00126406	chr17_78916656_79916656
rs113735256	0.001264	chr2_77224273_78248001
rs72720307	0.00126398	chr1_90588884_91589379
rs165317	0.00126397	chr1_90588884_91589379
rs200883082	0.00126395	chr2_77224273_78248001
rs117095103	0.00126392	chr20_41215551_42215551
rs1192168	0.00126389	chr11_65617111_67060023
rs4804966	0.00126386	chr19_31376692_32957504
rs1397851	0.00126378	chr20_41215551_42215551
rs116901202	0.00126374	chr20_41215551_42215551
rs57514828	0.00126364	chr17_78916656_79916656
rs76789727	0.0012636	chr1_90588884_91589379
rs6016880	0.00126354	chr20_41215551_42215551
rs66517022	0.0012634	chr17_78916656_79916656
rs73101909	0.00126339	chr20_41215551_42215551
rs62161468	0.00126299	chr2_77224273_78248001
rs111687967	0.00126298	chr17_78916656_79916656
rs12121502	0.00126287	chr1_90588884_91589379
rs12946662	0.00126282	chr17_78916656_79916656
rs1008571	0.00126278	chr19_31376692_32957504
rs62161487	0.00126277	chr2_77224273_78248001
rs114538248	0.00126256	chr2_77224273_78248001
rs138955069	0.00126252	chr17_78916656_79916656
rs2659002	0.00126252	chr17_78916656_79916656
rs73099959	0.00126248	chr20_41215551_42215551
rs6093797	0.00126237	chr20_41215551_42215551
rs2092105	0.0012623	chr20_41215551_42215551
rs1663711	0.00126193	chr1_90588884_91589379
rs12090647	0.0012619	chr1_81936733_83766863
rs62102601	0.00126184	chr19_31376692_32957504
rs10423816	0.00126182	chr19_31376692_32957504
rs77662132	0.00126165	chr17_78916656_79916656
rs72622656	0.00126155	chr2_77224273_78248001
rs10181303	0.00126149	chr2_77224273_78248001
rs74950472	0.00126144	chr19_31376692_32957504
rs6030910	0.00126139	chr20_41215551_42215551
rs59608595	0.00126136	chr17_78916656_79916656
rs62161486	0.0012613	chr2_77224273_78248001
rs12408888	0.00126116	chr1_90588884_91589379
rs117698406	0.00126108	chr20_41215551_42215551
rs72854175	0.00126106	chr17_78916656_79916656
rs187826058	0.00126101	chr17_78916656_79916656
rs67013150	0.00126081	chr2_77224273_78248001
rs75017285	0.00126077	chr20_41215551_42215551
rs6016958	0.00126074	chr20_41215551_42215551
rs73026161	0.00126069	chr19_31376692_32957504
rs60041560	0.00126052	chr17_78916656_79916656
rs13372	0.00126047	chr17_78916656_79916656
rs4658366	0.00126047	chr1_90588884_91589379
rs72813191	0.00126043	chr2_77224273_78248001
rs142071799	0.00126039	chr2_77224273_78248001
rs6690274	0.00126031	chr1_90588884_91589379
rs79193433	0.00126031	chr20_41215551_42215551
rs6017103	0.0012602	chr20_41215551_42215551
rs117461270	0.00126015	chr20_41215551_42215551
rs71666251	0.00126014	chr1_90588884_91589379
rs10191311	0.00126002	chr2_77224273_78248001
rs7503278	0.00126001	chr17_78916656_79916656
rs10922796	0.00126001	chr1_90588884_91589379
rs6030940	0.00125995	chr20_41215551_42215551
rs139859946	0.00125993	chr17_78916656_79916656
rs73030391	0.00125978	chr19_31376692_32957504
rs1358157	0.00125968	chr1_90588884_91589379
rs77420101	0.00125961	chr17_78916656_79916656
rs78545570	0.00125945	chr20_41215551_42215551
rs73095952	0.00125938	chr20_41215551_42215551
rs79827494	0.00125936	chr20_41215551_42215551
rs62073415	0.00125936	chr17_78916656_79916656
rs4969354	0.00125933	chr17_78916656_79916656
rs992870	0.00125929	chr2_77224273_78248001
rs76195111	0.00125928	chr2_77224273_78248001
rs1725389	0.00125916	chr1_90588884_91589379
rs79623954	0.00125911	chr2_77224273_78248001
rs12449393	0.00125904	chr17_78916656_79916656
rs62227414	0.00125895	chr20_41215551_42215551
rs7525937	0.00125892	chr1_90588884_91589379
rs13419256	0.00125892	chr2_77224273_78248001
rs6679774	0.00125882	chr1_90588884_91589379
rs12465772	0.0012588	chr2_77224273_78248001
rs150338971	0.00125876	chr1_81936733_83766863
rs8080391	0.0012587	chr17_78916656_79916656
rs358683	0.00125859	chr1_90588884_91589379
rs17406091	0.00125849	chr2_77224273_78248001
rs2425549	0.00125843	chr20_41215551_42215551
rs35798291	0.00125831	chr19_31376692_32957504
rs68004233	0.00125807	chr2_77224273_78248001
rs1943448	0.001258	chr1_90588884_91589379
rs2456582	0.00125797	chr17_78916656_79916656
rs7533106	0.00125792	chr1_90588884_91589379
rs6740637	0.00125788	chr2_77224273_78248001
rs80147997	0.00125783	chr2_77224273_78248001
rs117221555	0.00125777	chr19_31376692_32957504
rs4142387	0.00125769	chr20_41215551_42215551
rs1582562	0.00125758	chr19_31376692_32957504
rs117222808	0.00125755	chr20_41215551_42215551
rs148977624	0.00125754	chr1_90588884_91589379
rs11901327	0.00125744	chr2_77224273_78248001
rs1725387	0.00125733	chr1_90588884_91589379
rs4281313	0.00125729	chr1_90588884_91589379
rs1955403	0.00125716	chr2_77224273_78248001
rs1126818	0.00125711	chr17_78916656_79916656
rs7591629	0.00125699	chr2_77224273_78248001
rs115462679	0.00125697	chr1_90588884_91589379
rs2092106	0.00125693	chr20_41215551_42215551
rs276743	0.00125685	chr19_31376692_32957504
rs144341664	0.00125683	chr1_90588884_91589379
rs143182276	0.00125668	chr1_90588884_91589379
rs6030709	0.00125668	chr20_41215551_42215551
rs208226	0.00125661	chr20_41215551_42215551
rs1601652	0.0012566	chr2_77224273_78248001
rs75162484	0.00125658	chr1_96688559_99040744
rs927054	0.00125658	chr20_41215551_42215551
rs13416237	0.00125638	chr2_214713852_215713852
rs12938981	0.00125638	chr17_78916656_79916656
rs9913546	0.00125633	chr17_78916656_79916656
rs62077191	0.00125626	chr17_78916656_79916656
rs570841966	0.00125617	chr19_31376692_32957504
rs10438817	0.00125615	chr17_78916656_79916656
rs115907057	0.00125614	chr1_90588884_91589379
rs76778052	0.00125611	chr18_52152462_53725637
rs1775585	0.00125605	chr1_90588884_91589379
rs11869419	0.001256	chr17_78916656_79916656
rs113314694	0.001256	chr20_41215551_42215551
rs62075409	0.00125599	chr17_78916656_79916656
rs4342835	0.00125593	chr1_90588884_91589379
rs7209950	0.00125592	chr17_78916656_79916656
rs75588885	0.00125575	chr20_41215551_42215551
rs12984777	0.00125565	chr19_31376692_32957504
rs145424787	0.00125558	chr1_90588884_91589379
rs9324181	0.0012555	chr1_81936733_83766863
rs192969422	0.00125544	chr2_77224273_78248001
rs60803403	0.00125541	chr19_31376692_32957504
rs35646762	0.00125535	chr17_78916656_79916656
rs80333338	0.0012553	chr2_77224273_78248001
rs74004832	0.00125518	chr17_78916656_79916656
rs10178782	0.00125511	chr2_77224273_78248001
rs6722240	0.0012551	chr2_77224273_78248001
rs12060187	0.00125506	chr1_90588884_91589379
rs4318417	0.00125494	chr2_77224273_78248001
rs615536	0.00125452	chr11_65617111_67060023
rs115741900	0.00125441	chr1_90588884_91589379
rs1775584	0.00125441	chr1_90588884_91589379
rs117572914	0.00125439	chr14_85732461_86732461
rs11651296	0.00125438	chr17_78916656_79916656
rs61473667	0.0012543	chr17_78916656_79916656
rs115752324	0.00125429	chr1_90588884_91589379
rs74370824	0.00125422	chr17_78916656_79916656
rs75495823	0.00125419	chr20_41215551_42215551
rs3830162	0.00125411	chr20_41215551_42215551
rs56713834	0.00125393	chr17_78916656_79916656
rs6093857	0.00125385	chr20_41215551_42215551
rs7578916	0.00125385	chr2_77224273_78248001
rs1725379	0.00125383	chr1_90588884_91589379
rs278215	0.00125377	chr19_31376692_32957504
rs35262589	0.00125374	chr1_81936733_83766863
rs6685845	0.00125373	chr1_81936733_83766863
rs1897616	0.00125371	chr2_77224273_78248001
rs11665871	0.00125357	chr19_31376692_32957504
rs10184961	0.00125352	chr2_77224273_78248001
rs7081887	0.00125331	chr10_72838253_73838253
rs116005169	0.00125328	chr2_77224273_78248001
rs6030646	0.00125323	chr20_41215551_42215551
rs150494674	0.00125316	chr20_41215551_42215551
rs35144622	0.00125315	chr1_90588884_91589379
rs35659732	0.00125313	chr17_78916656_79916656
rs7578713	0.00125296	chr2_77224273_78248001
rs1336874	0.00125291	chr1_90588884_91589379
rs62103572	0.00125289	chr19_31376692_32957504
rs146655747	0.00125284	chr2_77224273_78248001
rs206163	0.00125277	chr20_41215551_42215551
rs358693	0.00125267	chr1_90588884_91589379
rs4637153	0.00125263	chr2_77224273_78248001
rs6679215	0.00125259	chr1_90588884_91589379
rs62160372	0.00125255	chr2_77224273_78248001
rs59063862	0.00125237	chr17_78916656_79916656
rs13040901	0.00125231	chr20_41215551_42215551
rs77789821	0.00125229	chr17_78916656_79916656
rs149345525	0.00125228	chr1_81936733_83766863
rs530521595	0.00125226	chr1_90588884_91589379
rs927056	0.00125216	chr20_41215551_42215551
rs138358968	0.00125204	chr20_41215551_42215551
rs138877184	0.00125198	chr19_31376692_32957504
rs4444608	0.00125192	chr20_41215551_42215551
rs72809103	0.00125184	chr2_77224273_78248001
rs7405831	0.00125182	chr17_78916656_79916656
rs115511948	0.00125173	chr1_90588884_91589379
rs506166	0.00125161	chr1_53229210_54229210
rs2102335	0.00125161	chr17_78916656_79916656
rs57043177	0.00125156	chr11_65617111_67060023
rs78704783	0.00125153	chr2_77224273_78248001
rs7502802	0.00125148	chr17_78916656_79916656
rs1788023	0.00125143	chr18_52152462_53725637
rs3091991	0.00125143	chr20_41215551_42215551
rs58779463	0.0012514	chr1_81936733_83766863
rs11868361	0.00125135	chr17_78916656_79916656
rs13427438	0.00125124	chr2_77224273_78248001
rs115198493	0.00125119	chr1_90588884_91589379
rs7348198	0.00125112	chr20_41215551_42215551
rs76068001	0.00125112	chr2_77224273_78248001
rs13427740	0.00125108	chr2_77224273_78248001
rs28710228	0.00125106	chr17_78916656_79916656
rs4969386	0.00125098	chr17_78916656_79916656
rs6065627	0.00125091	chr20_41215551_42215551
rs6547162	0.00125086	chr2_77224273_78248001
rs2425604	0.0012508	chr20_41215551_42215551
rs4322870	0.00125074	chr2_77224273_78248001
rs6660690	0.0012506	chr1_90588884_91589379
rs11655399	0.00125058	chr17_78916656_79916656
rs9651073	0.00125054	chr1_90588884_91589379
rs75966545	0.00125049	chr20_41215551_42215551
rs8064926	0.00125025	chr17_78916656_79916656
rs13425444	0.00125025	chr2_77224273_78248001
rs57796810	0.0012502	chr17_78916656_79916656
rs116971394	0.00125016	chr17_78916656_79916656
rs113590232	0.0012501	chr17_78916656_79916656
rs2270086	0.00125006	chr19_31376692_32957504
rs79194695	0.00124992	chr20_41215551_42215551
rs12325956	0.00124986	chr17_78916656_79916656
rs33915807	0.00124974	chr1_81936733_83766863
rs17421588	0.00124974	chr1_81936733_83766863
rs186419754	0.00124972	chr1_81936733_83766863
rs62159462	0.00124963	chr2_77224273_78248001
rs67166938	0.00124956	chr2_77224273_78248001
rs11126602	0.00124943	chr2_77224273_78248001
rs112364254	0.00124933	chr17_78916656_79916656
rs74746753	0.0012493	chr20_41215551_42215551
rs55740672	0.0012493	chr17_78916656_79916656
rs117857814	0.00124922	chr20_41215551_42215551
rs58570168	0.0012491	chr17_78916656_79916656
rs545510925	0.00124904	chr2_77224273_78248001
rs141931019	0.001249	chr17_78916656_79916656
rs141973057	0.00124894	chr20_41215551_42215551
rs187414366	0.00124885	chr17_78916656_79916656
rs3091443	0.00124877	chr20_41215551_42215551
rs16987890	0.00124873	chr20_41215551_42215551
rs8093506	0.00124859	chr18_52152462_53725637
rs8076650	0.00124855	chr17_78916656_79916656
rs73098094	0.00124852	chr20_41215551_42215551
rs537566977	0.00124852	chr2_77224273_78248001
rs58280532	0.00124851	chr2_77224273_78248001
rs11126613	0.00124843	chr2_77224273_78248001
rs193311	0.00124843	chr1_90588884_91589379
rs9905639	0.00124838	chr17_78916656_79916656
rs7123153	0.00124838	chr11_65617111_67060023
rs11150813	0.00124833	chr17_78916656_79916656
rs4565693	0.00124832	chr1_90588884_91589379
rs1561527	0.00124824	chr2_77224273_78248001
rs139714272	0.00124821	chr20_41215551_42215551
rs116272273	0.00124819	chr2_77224273_78248001
rs150270767	0.00124815	chr20_41215551_42215551
rs6547133	0.00124812	chr2_77224273_78248001
rs2301481	0.00124806	chr20_41215551_42215551
rs35547455	0.00124803	chr20_41215551_42215551
rs4969254	0.00124803	chr17_78916656_79916656
rs8093244	0.00124801	chr18_52152462_53725637
rs17131118	0.00124796	chr1_90588884_91589379
rs1725386	0.00124783	chr1_90588884_91589379
rs142790533	0.0012477	chr20_41215551_42215551
rs35869119	0.00124768	chr20_41215551_42215551
rs13415290	0.0012476	chr2_77224273_78248001
rs4930345	0.00124755	chr11_65617111_67060023
rs10896104	0.0012474	chr11_65617111_67060023
rs17466959	0.0012474	chr1_90588884_91589379
rs145262943	0.00124731	chr17_78916656_79916656
rs4392291	0.00124724	chr2_77224273_78248001
rs145168854	0.00124723	chr17_78916656_79916656
rs11889043	0.00124712	chr2_77224273_78248001
rs113773944	0.00124712	chr19_31376692_32957504
rs111694099	0.00124708	chr17_78916656_79916656
rs117997966	0.00124706	chr11_65617111_67060023
rs12625780	0.00124704	chr20_41215551_42215551
rs76605695	0.00124704	chr17_78916656_79916656
rs149402550	0.0012469	chr17_78916656_79916656
rs78653703	0.00124685	chr1_81936733_83766863
rs9661442	0.00124666	chr1_81936733_83766863
rs181136813	0.00124652	chr2_77224273_78248001
rs182343738	0.00124651	chr17_78916656_79916656
rs10198391	0.00124647	chr2_77224273_78248001
rs2057072	0.00124638	chr20_41215551_42215551
rs1991812	0.0012463	chr19_31376692_32957504
rs2425551	0.00124628	chr20_41215551_42215551
rs6073057	0.00124628	chr20_41215551_42215551
rs35195056	0.00124622	chr2_77224273_78248001
rs11150796	0.00124622	chr17_78916656_79916656
rs2223559	0.00124617	chr20_41215551_42215551
rs80279690	0.0012461	chr1_90588884_91589379
rs4322868	0.001246	chr2_77224273_78248001
rs145260160	0.00124595	chr19_31376692_32957504
rs141267705	0.00124593	chr1_90588884_91589379
rs12994141	0.00124588	chr2_77224273_78248001
rs6072814	0.00124576	chr20_41215551_42215551
rs3135416	0.00124575	chr20_41215551_42215551
rs2867659	0.00124575	chr20_41215551_42215551
rs8069327	0.00124573	chr17_78916656_79916656
rs13407007	0.00124569	chr2_77224273_78248001
rs75507693	0.00124566	chr17_78916656_79916656
rs10177951	0.00124564	chr2_77224273_78248001
rs12253156	0.00124563	chr10_72838253_73838253
rs3856228	0.00124561	chr1_90588884_91589379
rs712025	0.0012456	chr1_90588884_91589379
rs993970	0.00124555	chr1_81936733_83766863
rs57103194	0.00124552	chr17_78916656_79916656
rs7519898	0.00124548	chr1_81936733_83766863
rs117466982	0.00124548	chr17_78916656_79916656
rs140006377	0.00124545	chr20_41215551_42215551
rs6565516	0.00124538	chr17_78916656_79916656
rs4853327	0.00124533	chr2_77224273_78248001
rs72622654	0.00124531	chr2_77224273_78248001
rs72809146	0.00124529	chr2_77224273_78248001
rs12405570	0.00124526	chr1_90588884_91589379
rs1446704	0.00124525	chr2_77224273_78248001
rs1616097	0.00124508	chr1_90588884_91589379
rs7252932	0.001245	chr19_31376692_32957504
rs115245940	0.00124472	chr1_90588884_91589379
rs2901837	0.00124469	chr2_77224273_78248001
rs147175437	0.00124467	chr20_41215551_42215551
rs75012262	0.00124465	chr19_31376692_32957504
rs145255035	0.00124456	chr1_53229210_54229210
rs6030752	0.00124451	chr20_41215551_42215551
rs77258021	0.0012445	chr2_214713852_215713852
rs187587509	0.00124449	chr2_77224273_78248001
rs146273671	0.00124436	chr1_81936733_83766863
rs73110283	0.00124434	chr20_41215551_42215551
rs72850690	0.00124433	chr17_78916656_79916656
rs10489861	0.00124432	chr1_81936733_83766863
rs180865584	0.00124426	chr2_77224273_78248001
rs503296	0.00124415	chr1_53229210_54229210
rs6719192	0.00124414	chr2_77224273_78248001
rs11150758	0.00124411	chr17_78916656_79916656
rs10875056	0.0012441	chr1_96688559_99040744
rs7588183	0.00124408	chr2_77224273_78248001
rs10801815	0.00124394	chr1_90588884_91589379
rs71373084	0.00124394	chr17_78916656_79916656
rs2867651	0.00124391	chr20_41215551_42215551
rs695913	0.0012439	chr1_81936733_83766863
rs8115064	0.00124386	chr20_41215551_42215551
rs1335734	0.00124384	chr1_90588884_91589379
rs12095325	0.00124381	chr1_96688559_99040744
rs10470022	0.0012438	chr20_41215551_42215551
rs17014037	0.00124367	chr2_77224273_78248001
rs6072987	0.00124363	chr20_41215551_42215551
rs7575968	0.00124345	chr2_77224273_78248001
rs7517216	0.0012434	chr1_90588884_91589379
rs11651976	0.00124337	chr17_78916656_79916656
rs113563321	0.00124331	chr17_78916656_79916656
rs1775582	0.00124325	chr1_90588884_91589379
rs148942008	0.00124315	chr17_78916656_79916656
rs6710391	0.00124308	chr2_77224273_78248001
rs6072947	0.00124297	chr20_41215551_42215551
rs6124555	0.00124294	chr20_41215551_42215551
rs116028095	0.00124293	chr1_90588884_91589379
rs1775583	0.00124279	chr1_90588884_91589379
rs9726202	0.00124265	chr1_81936733_83766863
rs111648462	0.00124258	chr20_41215551_42215551
rs7502320	0.00124258	chr17_78916656_79916656
rs11656126	0.00124256	chr17_78916656_79916656
rs10173024	0.00124249	chr2_77224273_78248001
rs114810111	0.00124245	chr1_90588884_91589379
rs11698607	0.00124223	chr20_41215551_42215551
rs199835064	0.00124221	chr2_77224273_78248001
rs4468841	0.00124215	chr2_77224273_78248001
rs34712402	0.00124209	chr18_52152462_53725637
rs1397852	0.00124207	chr20_41215551_42215551
rs1775587	0.00124205	chr1_90588884_91589379
rs79039502	0.00124195	chr20_41215551_42215551
rs3092177	0.00124182	chr20_41215551_42215551
rs35740875	0.00124177	chr17_78916656_79916656
rs6565542	0.0012417	chr17_78916656_79916656
rs60611609	0.00124165	chr2_77224273_78248001
rs145019696	0.00124163	chr17_78916656_79916656
rs146280227	0.00124162	chr1_81936733_83766863
rs12072827	0.00124162	chr1_90588884_91589379
rs2022015	0.0012416	chr1_81936733_83766863
rs116669116	0.00124141	chr2_77224273_78248001
rs6030840	0.00124141	chr20_41215551_42215551
rs4538235	0.0012414	chr2_77224273_78248001
rs6103330	0.00124137	chr20_41215551_42215551
rs77030128	0.00124133	chr17_78916656_79916656
rs6754448	0.00124132	chr2_77224273_78248001
rs7967224	0.0012413	chr12_18681234_19681234
rs2129493	0.00124126	chr2_77224273_78248001
rs12409911	0.00124124	chr1_90588884_91589379
rs10164397	0.00124123	chr19_31376692_32957504
rs3922968	0.00124121	chr1_90588884_91589379
rs72852119	0.00124112	chr17_78916656_79916656
rs117160432	0.00124103	chr20_41215551_42215551
rs1725384	0.001241	chr1_90588884_91589379
rs80268648	0.00124096	chr1_90588884_91589379
rs61738821	0.00124083	chr17_78916656_79916656
rs116165948	0.00124079	chr1_90588884_91589379
rs147036887	0.00124077	chr20_41215551_42215551
rs59741512	0.00124068	chr20_41215551_42215551
rs4804964	0.00124066	chr19_31376692_32957504
rs57975683	0.00124061	chr17_78916656_79916656
rs74994367	0.00124059	chr1_90588884_91589379
rs1446702	0.00124057	chr2_77224273_78248001
rs59869737	0.00124056	chr17_78916656_79916656
rs138727070	0.00124049	chr20_41215551_42215551
rs4445442	0.00124048	chr1_90588884_91589379
rs59178598	0.00124044	chr17_78916656_79916656
rs4423624	0.0012404	chr2_77224273_78248001
rs7502124	0.00124038	chr17_78916656_79916656
rs75699499	0.00124026	chr19_31376692_32957504
rs6510220	0.00124024	chr19_31376692_32957504
rs62161469	0.00124019	chr2_77224273_78248001
rs16987941	0.00124013	chr20_41215551_42215551
rs62073395	0.00123989	chr17_78916656_79916656
rs358698	0.00123987	chr1_90588884_91589379
rs146265607	0.00123984	chr17_78916656_79916656
rs75993410	0.00123972	chr1_90588884_91589379
rs147419599	0.00123958	chr19_31376692_32957504
rs113956329	0.00123957	chr17_78916656_79916656
rs3961019	0.00123941	chr17_78916656_79916656
rs409599	0.0012394	chr1_81936733_83766863
rs2425553	0.00123939	chr20_41215551_42215551
rs6706982	0.00123936	chr2_77224273_78248001
rs78543698	0.00123936	chr20_41215551_42215551
rs76888805	0.00123932	chr20_41215551_42215551
rs12729208	0.00123914	chr1_81936733_83766863
rs12480215	0.00123908	chr20_41215551_42215551
rs12617011	0.00123906	chr2_77224273_78248001
rs72854187	0.00123905	chr17_78916656_79916656
rs7542407	0.00123887	chr1_90588884_91589379
rs35509548	0.00123884	chr18_52152462_53725637
rs12405827	0.00123881	chr1_90588884_91589379
rs10172757	0.00123872	chr2_77224273_78248001
rs7564705	0.00123865	chr2_77224273_78248001
rs12616211	0.00123858	chr2_77224273_78248001
rs2425607	0.00123849	chr20_41215551_42215551
rs72811297	0.00123844	chr2_77224273_78248001
rs184664525	0.00123843	chr17_78916656_79916656
rs1910846	0.0012384	chr2_77224273_78248001
rs1399572	0.00123825	chr17_78916656_79916656
rs147116715	0.00123818	chr17_78916656_79916656
rs114112299	0.00123809	chr2_214713852_215713852
rs3091581	0.00123806	chr20_41215551_42215551
rs73474509	0.00123804	chr18_52152462_53725637
rs12724648	0.00123801	chr1_90588884_91589379
rs76965889	0.00123798	chr20_41215551_42215551
rs4812693	0.00123798	chr20_41215551_42215551
rs13404667	0.00123796	chr2_77224273_78248001
rs1579870	0.00123793	chr2_77224273_78248001
rs3091800	0.00123792	chr20_41215551_42215551
rs208276	0.00123784	chr20_41215551_42215551
rs6738467	0.00123777	chr2_77224273_78248001
rs7405966	0.00123774	chr17_78916656_79916656
rs7916570	0.00123765	chr10_72838253_73838253
rs143351497	0.00123758	chr17_78916656_79916656
rs998739	0.00123745	chr20_41215551_42215551
rs13423160	0.00123742	chr2_77224273_78248001
rs6103378	0.00123731	chr20_41215551_42215551
rs3934711	0.00123728	chr17_78916656_79916656
rs58278001	0.00123727	chr17_78916656_79916656
rs73030248	0.00123711	chr19_31376692_32957504
rs74653168	0.00123711	chr2_214713852_215713852
rs34600949	0.0012371	chr1_81936733_83766863
rs17013771	0.00123705	chr2_77224273_78248001
rs151191052	0.00123696	chr20_41215551_42215551
rs2861081	0.00123691	chr2_77224273_78248001
rs1561528	0.00123687	chr2_77224273_78248001
rs76351057	0.00123667	chr17_78916656_79916656
rs7592821	0.0012366	chr2_77224273_78248001
rs2425550	0.0012366	chr20_41215551_42215551
rs57597946	0.00123655	chr17_78916656_79916656
rs1505229	0.00123646	chr2_77224273_78248001
rs73269846	0.00123645	chr20_41215551_42215551
rs6072986	0.00123645	chr20_41215551_42215551
rs6103253	0.00123642	chr20_41215551_42215551
rs78931597	0.00123631	chr20_41215551_42215551
rs185102122	0.00123617	chr20_41215551_42215551
rs117185688	0.00123614	chr19_31376692_32957504
rs4479427	0.001236	chr2_214713852_215713852
rs11676317	0.00123599	chr2_77224273_78248001
rs6486947	0.00123589	chr12_18681234_19681234
rs535760861	0.00123587	chr17_78916656_79916656
rs116106723	0.00123586	chr17_78916656_79916656
rs55985644	0.00123586	chr1_90588884_91589379
rs2425552	0.00123574	chr20_41215551_42215551
rs1894665	0.00123572	chr20_41215551_42215551
rs72815196	0.00123571	chr2_77224273_78248001
rs2425504	0.00123569	chr20_41215551_42215551
rs1487042	0.00123569	chr2_77224273_78248001
rs4535988	0.00123567	chr1_90588884_91589379
rs11690363	0.00123565	chr2_77224273_78248001
rs4272608	0.00123556	chr1_90588884_91589379
rs149271009	0.0012354	chr20_41215551_42215551
rs7517629	0.00123532	chr1_90588884_91589379
rs116928107	0.00123531	chr20_41215551_42215551
rs4076968	0.0012353	chr17_78916656_79916656
rs7082623	0.0012353	chr10_72838253_73838253
rs11653179	0.00123526	chr17_78916656_79916656
rs7253510	0.00123518	chr19_31376692_32957504
rs57304625	0.00123517	chr17_78916656_79916656
rs72855504	0.00123515	chr17_78916656_79916656
rs208188	0.00123488	chr20_41215551_42215551
rs115236852	0.00123485	chr2_214713852_215713852
rs12123607	0.00123479	chr1_81936733_83766863
rs1615273	0.00123474	chr1_90588884_91589379
rs139107972	0.00123474	chr17_78916656_79916656
rs147101997	0.00123471	chr17_78916656_79916656
rs2425545	0.00123469	chr20_41215551_42215551
rs1253434	0.00123467	chr11_65617111_67060023
rs78623249	0.0012346	chr1_81936733_83766863
rs164886	0.00123458	chr1_90588884_91589379
rs6666331	0.00123453	chr1_90588884_91589379
rs1954970	0.00123453	chr1_90588884_91589379
rs145941550	0.00123432	chr17_78916656_79916656
rs117246301	0.0012342	chr1_81936733_83766863
rs6030801	0.00123411	chr20_41215551_42215551
rs6547116	0.001234	chr2_77224273_78248001
rs140889741	0.00123393	chr17_78916656_79916656
rs35038238	0.00123391	chr2_77224273_78248001
rs1117354	0.00123382	chr2_77224273_78248001
rs3091548	0.00123367	chr20_41215551_42215551
rs551439932	0.00123361	chr2_77224273_78248001
rs17748052	0.0012336	chr20_41215551_42215551
rs55754827	0.00123353	chr20_41215551_42215551
rs8067026	0.00123347	chr17_78916656_79916656
rs10172335	0.00123346	chr2_77224273_78248001
rs62072914	0.00123342	chr17_78916656_79916656
rs3092328	0.00123341	chr20_41215551_42215551
rs114082818	0.00123335	chr1_90588884_91589379
rs1077832	0.00123335	chr20_41215551_42215551
rs11655346	0.00123332	chr17_78916656_79916656
rs10801828	0.00123329	chr1_90588884_91589379
rs4606962	0.00123327	chr2_77224273_78248001
rs34505510	0.00123327	chr20_41215551_42215551
rs1809591	0.00123323	chr2_77224273_78248001
rs13426131	0.00123321	chr2_77224273_78248001
rs6030660	0.00123319	chr20_41215551_42215551
rs11698772	0.00123316	chr20_41215551_42215551
rs2208048	0.00123312	chr20_41215551_42215551
rs35206106	0.00123312	chr17_78916656_79916656
rs62072874	0.0012331	chr17_78916656_79916656
rs2425554	0.00123304	chr20_41215551_42215551
rs16987777	0.00123303	chr20_41215551_42215551
rs150972794	0.00123295	chr1_90588884_91589379
rs7212199	0.00123294	chr17_78916656_79916656
rs11650127	0.00123277	chr17_78916656_79916656
rs72860034	0.00123264	chr17_78916656_79916656
rs137999658	0.00123253	chr2_214713852_215713852
rs4604679	0.00123233	chr1_90588884_91589379
rs10416368	0.00123231	chr19_31376692_32957504
rs62170865	0.00123228	chr2_77224273_78248001
rs947202	0.00123225	chr20_41215551_42215551
rs208241	0.00123224	chr20_41215551_42215551
rs6565514	0.0012322	chr17_78916656_79916656
rs56813953	0.00123217	chr1_90588884_91589379
rs6706644	0.00123215	chr2_77224273_78248001
rs79214860	0.00123215	chr20_41215551_42215551
rs75904234	0.00123201	chr11_65617111_67060023
rs7592649	0.00123201	chr2_77224273_78248001
rs10514628	0.00123197	chr2_214713852_215713852
rs11685687	0.00123195	chr2_77224273_78248001
rs761026	0.00123188	chr20_41215551_42215551
rs1335733	0.00123176	chr1_90588884_91589379
rs6103338	0.00123172	chr20_41215551_42215551
rs61534976	0.00123169	chr17_78916656_79916656
rs7535930	0.00123167	chr1_96688559_99040744
rs146074157	0.0012316	chr17_78916656_79916656
rs12406787	0.00123159	chr1_90588884_91589379
rs139539106	0.00123152	chr19_31376692_32957504
rs182735633	0.00123151	chr19_31376692_32957504
rs76540911	0.00123147	chr1_90588884_91589379
rs10172843	0.00123136	chr2_77224273_78248001
rs6017042	0.0012313	chr20_41215551_42215551
rs11084595	0.00123125	chr19_31376692_32957504
rs17816620	0.00123118	chr2_214713852_215713852
rs78025750	0.00123106	chr1_90588884_91589379
rs208181	0.00123101	chr20_41215551_42215551
rs6030839	0.00123101	chr20_41215551_42215551
rs13426186	0.00123099	chr2_77224273_78248001
rs78686920	0.00123088	chr20_41215551_42215551
rs78925981	0.00123086	chr20_41215551_42215551
rs74394861	0.00123085	chr20_41215551_42215551
rs8123623	0.00123081	chr20_41215551_42215551
rs6103270	0.0012308	chr20_41215551_42215551
rs7553606	0.00123072	chr1_81936733_83766863
rs11879703	0.00123069	chr19_31376692_32957504
rs4970674	0.00123055	chr1_81936733_83766863
rs182787728	0.00123043	chr1_81936733_83766863
rs57855348	0.00123043	chr20_41215551_42215551
rs7405469	0.00123043	chr17_78916656_79916656
rs72952714	0.00123042	chr1_90588884_91589379
rs76099858	0.0012304	chr2_77224273_78248001
rs12609082	0.00123039	chr19_31376692_32957504
rs148289618	0.00123038	chr17_78916656_79916656
rs61550296	0.00123029	chr17_78916656_79916656
rs8080910	0.00123025	chr17_78916656_79916656
rs2425557	0.00123023	chr20_41215551_42215551
rs11650662	0.00123022	chr17_78916656_79916656
rs6547117	0.00123011	chr2_77224273_78248001
rs1891089	0.00123007	chr20_41215551_42215551
rs4658173	0.00123006	chr1_90588884_91589379
rs7501521	0.00123	chr17_78916656_79916656
rs165276	0.00122999	chr1_90588884_91589379
rs59886027	0.00122994	chr17_78916656_79916656
rs113547109	0.00122983	chr2_77224273_78248001
rs113301975	0.00122977	chr17_78916656_79916656
rs111656164	0.00122977	chr20_41215551_42215551
rs10416412	0.00122963	chr19_31376692_32957504
rs61775269	0.00122945	chr1_81936733_83766863
rs2116978	0.00122943	chr2_77224273_78248001
rs189244114	0.0012294	chr19_31376692_32957504
rs9797136	0.0012293	chr17_78916656_79916656
rs73618889	0.00122927	chr20_41215551_42215551
rs4853288	0.00122922	chr2_77224273_78248001
rs4440840	0.00122918	chr1_90588884_91589379
rs9635800	0.00122915	chr17_78916656_79916656
rs140373891	0.00122905	chr1_81936733_83766863
rs2116977	0.00122904	chr2_77224273_78248001
rs115500227	0.00122904	chr1_90588884_91589379
rs116907632	0.001229	chr17_78916656_79916656
rs17269507	0.00122876	chr12_18681234_19681234
rs10801795	0.00122871	chr1_90588884_91589379
rs1663714	0.00122869	chr1_90588884_91589379
rs111478848	0.0012286	chr1_90588884_91589379
rs145279600	0.00122843	chr17_78916656_79916656
rs7547831	0.00122843	chr1_90588884_91589379
rs144077982	0.00122842	chr19_31376692_32957504
rs17131094	0.00122842	chr1_90588884_91589379
rs72815129	0.00122837	chr2_77224273_78248001
rs12617273	0.0012282	chr2_77224273_78248001
rs149220805	0.00122819	chr2_214713852_215713852
rs12946906	0.0012281	chr17_78916656_79916656
rs7591531	0.00122805	chr2_77224273_78248001
rs71668055	0.00122804	chr1_90588884_91589379
rs115253424	0.00122799	chr1_90588884_91589379
rs186979	0.00122798	chr1_90588884_91589379
rs34348394	0.00122793	chr20_41215551_42215551
rs79338991	0.0012279	chr2_77224273_78248001
rs17597326	0.00122787	chr2_77224273_78248001
rs17108733	0.00122775	chr1_81936733_83766863
rs569182819	0.00122759	chr17_78916656_79916656
rs72852110	0.00122752	chr17_78916656_79916656
rs4804976	0.00122721	chr19_31376692_32957504
rs114291383	0.00122716	chr2_77224273_78248001
rs9679833	0.00122714	chr20_41215551_42215551
rs185742	0.00122711	chr19_31376692_32957504
rs1487036	0.0012271	chr2_77224273_78248001
rs35618583	0.00122704	chr17_78916656_79916656
rs2090844	0.00122701	chr17_78916656_79916656
rs201897450	0.00122696	chr2_77224273_78248001
rs62159516	0.00122689	chr2_77224273_78248001
rs3961018	0.00122688	chr17_78916656_79916656
rs6073110	0.00122679	chr20_41215551_42215551
rs10922789	0.00122669	chr1_90588884_91589379
rs113478707	0.00122667	chr17_78916656_79916656
rs79210525	0.00122666	chr2_77224273_78248001
rs2425558	0.00122661	chr20_41215551_42215551
rs699538	0.00122653	chr1_90588884_91589379
rs6030834	0.0012265	chr20_41215551_42215551
rs116991264	0.00122648	chr20_41215551_42215551
rs148755251	0.00122629	chr17_78916656_79916656
rs7366810	0.00122614	chr1_90588884_91589379
rs150019336	0.0012261	chr20_41215551_42215551
rs12402877	0.0012261	chr1_90588884_91589379
rs462579	0.00122609	chr1_90588884_91589379
rs10922935	0.00122608	chr1_90588884_91589379
rs208274	0.00122602	chr20_41215551_42215551
rs6692497	0.00122588	chr1_90588884_91589379
rs150735457	0.00122587	chr2_77224273_78248001
rs73027577	0.00122587	chr19_31376692_32957504
rs4402124	0.00122579	chr1_81936733_83766863
rs111619385	0.00122567	chr1_90588884_91589379
rs62161476	0.00122566	chr2_77224273_78248001
rs141898403	0.00122564	chr19_31376692_32957504
rs13387972	0.00122563	chr2_77224273_78248001
rs74503562	0.00122548	chr20_41215551_42215551
rs6103294	0.00122542	chr20_41215551_42215551
rs4658167	0.00122539	chr1_90588884_91589379
rs17812999	0.00122536	chr20_41215551_42215551
rs34645576	0.00122535	chr1_90588884_91589379
rs45566238	0.0012253	chr17_78916656_79916656
rs72936660	0.0012253	chr11_65617111_67060023
rs6016936	0.00122524	chr20_41215551_42215551
rs77477289	0.00122521	chr20_41215551_42215551
rs2425585	0.00122514	chr20_41215551_42215551
rs12747822	0.00122512	chr1_90588884_91589379
rs10414587	0.00122511	chr19_31376692_32957504
rs6565512	0.00122509	chr17_78916656_79916656
rs78566269	0.00122505	chr20_41215551_42215551
rs16987951	0.00122499	chr20_41215551_42215551
rs12052760	0.00122492	chr2_77224273_78248001
rs2425556	0.00122483	chr20_41215551_42215551
rs62104761	0.00122478	chr19_31376692_32957504
rs2425555	0.00122468	chr20_41215551_42215551
rs78482841	0.00122467	chr2_77224273_78248001
rs62072908	0.00122463	chr17_78916656_79916656
rs78126139	0.00122461	chr20_41215551_42215551
rs6676886	0.00122457	chr1_90588884_91589379
rs16987666	0.00122456	chr20_41215551_42215551
rs6065528	0.00122451	chr20_41215551_42215551
rs6030911	0.00122448	chr20_41215551_42215551
rs10801813	0.00122448	chr1_90588884_91589379
rs9895718	0.00122447	chr17_78916656_79916656
rs10922881	0.00122447	chr1_90588884_91589379
rs200260664	0.00122446	chr2_77224273_78248001
rs4611702	0.0012243	chr20_41215551_42215551
rs118074368	0.00122428	chr19_31376692_32957504
rs73033984	0.00122427	chr19_31376692_32957504
rs9909622	0.00122427	chr17_78916656_79916656
rs2725417	0.00122424	chr17_78916656_79916656
rs4404304	0.00122422	chr2_77224273_78248001
rs57906795	0.0012242	chr1_90588884_91589379
rs62171964	0.00122417	chr2_77224273_78248001
rs150448445	0.00122412	chr20_41215551_42215551
rs111839893	0.00122409	chr17_78916656_79916656
rs2279706	0.00122404	chr19_31376692_32957504
rs138018104	0.001224	chr2_77224273_78248001
rs3092289	0.00122398	chr20_41215551_42215551
rs13013784	0.00122393	chr2_77224273_78248001
rs1374389	0.00122385	chr2_77224273_78248001
rs72823183	0.00122378	chr2_77224273_78248001
rs2035620	0.00122375	chr2_77224273_78248001
rs76613185	0.00122373	chr1_90588884_91589379
rs56084208	0.00122372	chr20_41215551_42215551
rs35410156	0.00122365	chr20_41215551_42215551
rs34473899	0.00122357	chr2_77224273_78248001
rs142827602	0.00122353	chr1_90588884_91589379
rs13406838	0.00122353	chr2_77224273_78248001
rs4141726	0.00122349	chr20_41215551_42215551
rs1539034	0.00122346	chr20_41215551_42215551
rs1659694	0.00122339	chr2_77224273_78248001
rs141984997	0.00122338	chr1_90588884_91589379
rs7503307	0.00122334	chr17_78916656_79916656
rs3092292	0.00122332	chr20_41215551_42215551
rs8067409	0.00122332	chr17_78916656_79916656
rs4662182	0.00122315	chr1_81936733_83766863
rs6030841	0.00122304	chr20_41215551_42215551
rs76702176	0.00122304	chr1_81936733_83766863
rs34232035	0.00122301	chr17_78916656_79916656
rs7591186	0.00122289	chr2_77224273_78248001
rs4805715	0.00122286	chr19_31376692_32957504
rs6130274	0.00122284	chr20_41215551_42215551
rs116144953	0.00122283	chr17_78916656_79916656
rs8109156	0.00122278	chr19_31376692_32957504
rs147090931	0.00122273	chr1_81936733_83766863
rs6103315	0.00122266	chr20_41215551_42215551
rs13037333	0.00122259	chr20_41215551_42215551
rs75830326	0.00122255	chr2_77224273_78248001
rs72811226	0.00122249	chr2_77224273_78248001
rs60282683	0.00122243	chr1_90588884_91589379
rs4853300	0.00122242	chr2_77224273_78248001
rs115559808	0.00122233	chr17_78916656_79916656
rs4436373	0.00122229	chr1_90588884_91589379
rs73356057	0.00122224	chr17_78916656_79916656
rs4337537	0.00122216	chr20_41215551_42215551
rs1979561	0.00122212	chr2_77224273_78248001
rs115502192	0.00122212	chr2_77224273_78248001
rs8072746	0.00122204	chr17_78916656_79916656
rs78150390	0.0012219	chr2_77224273_78248001
rs392828	0.00122185	chr19_31376692_32957504
rs114509425	0.00122181	chr1_81936733_83766863
rs11888571	0.0012218	chr2_77224273_78248001
rs6744785	0.0012218	chr2_77224273_78248001
rs117753351	0.00122178	chr19_31376692_32957504
rs7522830	0.00122176	chr1_90588884_91589379
rs1487025	0.00122175	chr2_77224273_78248001
rs1147439	0.00122172	chr14_65980197_66980197
rs3092117	0.00122172	chr20_41215551_42215551
rs4489539	0.00122171	chr1_90588884_91589379
rs116668773	0.00122159	chr1_90588884_91589379
rs59899613	0.00122159	chr1_90588884_91589379
rs76171919	0.00122152	chr1_90588884_91589379
rs10922819	0.00122148	chr1_90588884_91589379
rs6720138	0.00122146	chr2_77224273_78248001
rs1561596	0.00122142	chr1_81936733_83766863
rs62161657	0.0012214	chr2_77224273_78248001
rs192660642	0.00122136	chr20_41215551_42215551
rs57675250	0.00122133	chr17_78916656_79916656
rs12611588	0.00122128	chr2_77224273_78248001
rs147653559	0.0012212	chr17_78916656_79916656
rs80190024	0.00122109	chr2_77224273_78248001
rs72823182	0.00122107	chr2_77224273_78248001
rs6030844	0.00122105	chr20_41215551_42215551
rs151701	0.00122102	chr1_90588884_91589379
rs117923338	0.00122096	chr20_41215551_42215551
rs10922869	0.00122093	chr1_90588884_91589379
rs6065604	0.00122085	chr20_41215551_42215551
rs114284747	0.00122084	chr1_81936733_83766863
rs12327670	0.00122077	chr19_31376692_32957504
rs2861217	0.00122076	chr2_77224273_78248001
rs6547144	0.00122076	chr2_77224273_78248001
rs9905985	0.00122074	chr17_78916656_79916656
rs17406146	0.00122068	chr2_77224273_78248001
rs7252782	0.00122067	chr19_31376692_32957504
rs11800888	0.00122062	chr1_90588884_91589379
rs11655938	0.00122059	chr17_78916656_79916656
rs111891226	0.00122057	chr2_77224273_78248001
rs12141847	0.00122054	chr1_81936733_83766863
rs145108190	0.00122054	chr1_90588884_91589379
rs961409	0.00122051	chr1_90588884_91589379
rs115561022	0.00122045	chr1_90588884_91589379
rs146030380	0.00122037	chr1_81936733_83766863
rs58457424	0.00122037	chr17_78916656_79916656
rs6072963	0.00122033	chr20_41215551_42215551
rs111675473	0.00122031	chr1_90588884_91589379
rs7252058	0.0012202	chr19_31376692_32957504
rs6065531	0.00122017	chr20_41215551_42215551
rs1368499	0.00122005	chr2_77224273_78248001
rs5018506	0.00122003	chr2_77224273_78248001
rs12051677	0.00122003	chr17_78916656_79916656
rs6124482	0.00122	chr20_41215551_42215551
rs6017045	0.00122	chr20_41215551_42215551
rs13422634	0.00121995	chr2_77224273_78248001
rs12738687	0.00121989	chr1_81936733_83766863
rs59290294	0.0012198	chr19_31376692_32957504
rs141427178	0.00121973	chr17_78916656_79916656
rs8116034	0.0012197	chr20_41215551_42215551
rs9905116	0.00121969	chr17_78916656_79916656
rs9901521	0.00121959	chr17_78916656_79916656
rs111947472	0.00121943	chr2_77224273_78248001
rs72720323	0.00121935	chr1_90588884_91589379
rs9896314	0.00121934	chr17_78916656_79916656
rs62162645	0.0012193	chr2_77224273_78248001
rs4969249	0.00121927	chr17_78916656_79916656
rs384114	0.00121922	chr19_31376692_32957504
rs150565702	0.00121921	chr1_90588884_91589379
rs73989374	0.00121919	chr2_214713852_215713852
rs116510589	0.00121887	chr1_90588884_91589379
rs8112086	0.00121886	chr19_31376692_32957504
rs73369296	0.0012188	chr17_78916656_79916656
rs323953	0.00121876	chr1_81936733_83766863
rs7565190	0.00121874	chr2_77224273_78248001
rs13411895	0.0012187	chr2_77224273_78248001
rs143892652	0.00121854	chr17_78916656_79916656
rs74947590	0.00121848	chr2_214713852_215713852
rs10922870	0.00121846	chr1_90588884_91589379
rs62648849	0.00121841	chr17_78916656_79916656
rs1117355	0.00121839	chr2_77224273_78248001
rs434708	0.00121839	chr1_81936733_83766863
rs150997553	0.00121837	chr2_77224273_78248001
rs41279270	0.00121836	chr20_41215551_42215551
rs139095693	0.00121834	chr20_41215551_42215551
rs72854109	0.00121834	chr17_78916656_79916656
rs73099962	0.00121833	chr20_41215551_42215551
rs79812211	0.00121833	chr1_90588884_91589379
rs7514771	0.00121831	chr1_81936733_83766863
rs11698606	0.00121829	chr20_41215551_42215551
rs12401375	0.00121821	chr1_90588884_91589379
rs76296833	0.00121818	chr19_31376692_32957504
rs7601465	0.00121818	chr2_77224273_78248001
rs114974466	0.00121809	chr17_78916656_79916656
rs10184714	0.00121804	chr2_77224273_78248001
rs12713910	0.00121792	chr2_77224273_78248001
rs62224801	0.0012177	chr20_41215551_42215551
rs113538317	0.00121769	chr17_78916656_79916656
rs59331839	0.00121767	chr2_77224273_78248001
rs181959756	0.00121754	chr20_41215551_42215551
rs117564572	0.00121754	chr17_78916656_79916656
rs6065566	0.0012175	chr20_41215551_42215551
rs67703038	0.00121746	chr17_78916656_79916656
rs6547118	0.00121742	chr2_77224273_78248001
rs61788987	0.00121727	chr1_81936733_83766863
rs4658150	0.00121726	chr1_90588884_91589379
rs76392789	0.00121718	chr20_41215551_42215551
rs73114326	0.00121718	chr20_41215551_42215551
rs6428584	0.00121717	chr1_90588884_91589379
rs75049210	0.00121717	chr1_90588884_91589379
rs3744150	0.00121715	chr17_78916656_79916656
rs62074726	0.001217	chr17_78916656_79916656
rs374336308	0.00121699	chr11_65617111_67060023
rs9916546	0.00121697	chr17_78916656_79916656
rs6510222	0.00121695	chr19_31376692_32957504
rs17013692	0.00121692	chr2_77224273_78248001
rs55868905	0.00121682	chr17_78916656_79916656
rs4970676	0.0012168	chr1_81936733_83766863
rs62074748	0.00121679	chr17_78916656_79916656
rs148868186	0.00121677	chr17_78916656_79916656
rs1415140	0.00121671	chr1_90588884_91589379
rs428404	0.00121669	chr1_81936733_83766863
rs10415528	0.00121669	chr19_31376692_32957504
rs6065626	0.00121664	chr20_41215551_42215551
rs2205776	0.00121661	chr20_41215551_42215551
rs6124545	0.00121653	chr20_41215551_42215551
rs182527881	0.00121652	chr11_65617111_67060023
rs56109639	0.00121651	chr17_78916656_79916656
rs6103256	0.00121644	chr20_41215551_42215551
rs114426845	0.00121637	chr1_81936733_83766863
rs2334120	0.00121635	chr17_78916656_79916656
rs6694176	0.00121632	chr1_90588884_91589379
rs17531760	0.00121627	chr1_90588884_91589379
rs1572926	0.00121627	chr20_41215551_42215551
rs11163345	0.00121617	chr1_81936733_83766863
rs12480018	0.00121616	chr20_41215551_42215551
rs11126635	0.00121612	chr2_77224273_78248001
rs80293139	0.00121612	chr2_77224273_78248001
rs8111575	0.001216	chr19_31376692_32957504
rs1360868	0.001216	chr1_90588884_91589379
rs12044731	0.00121594	chr1_90588884_91589379
rs12037738	0.00121592	chr1_90588884_91589379
rs73106455	0.00121589	chr20_41215551_42215551
rs116625513	0.00121585	chr2_77224273_78248001
rs143962032	0.00121585	chr2_214713852_215713852
rs4514225	0.00121572	chr1_90588884_91589379
rs116095060	0.00121571	chr1_90588884_91589379
rs114322723	0.00121566	chr1_90588884_91589379
rs66567650	0.00121565	chr19_31376692_32957504
rs112097403	0.00121563	chr11_65617111_67060023
rs7503985	0.00121558	chr17_78916656_79916656
rs7570425	0.00121554	chr2_77224273_78248001
rs55855662	0.00121552	chr19_31376692_32957504
rs9892639	0.00121547	chr17_78916656_79916656
rs143673290	0.00121546	chr17_78916656_79916656
rs79491238	0.00121544	chr1_90588884_91589379
rs1505226	0.00121544	chr2_77224273_78248001
rs17322468	0.00121542	chr12_18681234_19681234
rs1188914	0.0012154	chr1_90588884_91589379
rs6130273	0.00121539	chr20_41215551_42215551
rs10801817	0.00121538	chr1_90588884_91589379
rs12481078	0.00121533	chr20_41215551_42215551
rs61322871	0.00121524	chr2_77224273_78248001
rs8072683	0.00121517	chr17_78916656_79916656
rs4930173	0.00121515	chr11_65617111_67060023
rs77628064	0.00121509	chr2_77224273_78248001
rs79450410	0.00121504	chr20_41215551_42215551
rs1468033	0.00121485	chr17_78916656_79916656
rs72634331	0.00121485	chr17_78916656_79916656
rs999300	0.00121478	chr1_90588884_91589379
rs10801786	0.00121472	chr1_90588884_91589379
rs393017	0.00121469	chr1_81936733_83766863
rs12952981	0.00121465	chr17_78916656_79916656
rs2970543	0.00121457	chr1_90588884_91589379
rs1336881	0.00121446	chr1_90588884_91589379
rs67294338	0.00121426	chr17_78916656_79916656
rs34935609	0.00121426	chr1_81936733_83766863
rs145782700	0.00121423	chr1_90588884_91589379
rs9676902	0.00121422	chr19_31376692_32957504
rs75295950	0.00121421	chr1_90588884_91589379
rs59145035	0.00121421	chr17_78916656_79916656
rs6017044	0.0012142	chr20_41215551_42215551
rs112631998	0.00121409	chr1_90588884_91589379
rs66663128	0.00121394	chr2_77224273_78248001
rs11126607	0.0012139	chr2_77224273_78248001
rs10754300	0.00121388	chr1_90588884_91589379
rs4625937	0.00121383	chr2_77224273_78248001
rs1872786	0.00121372	chr2_77224273_78248001
rs151703	0.00121365	chr1_90588884_91589379
rs72622657	0.00121361	chr2_77224273_78248001
rs112982439	0.00121357	chr1_90588884_91589379
rs199879620	0.00121356	chr2_77224273_78248001
rs111836725	0.00121354	chr1_90588884_91589379
rs79249635	0.00121354	chr1_90588884_91589379
rs76214554	0.0012135	chr1_90588884_91589379
rs13021967	0.00121348	chr2_77224273_78248001
rs1991813	0.00121338	chr19_31376692_32957504
rs149685617	0.00121331	chr19_31376692_32957504
rs117552314	0.00121327	chr17_78916656_79916656
rs7406704	0.00121326	chr17_78916656_79916656
rs76251486	0.00121325	chr2_77224273_78248001
rs146170828	0.00121325	chr20_41215551_42215551
rs80107168	0.00121324	chr2_77224273_78248001
rs383834	0.00121316	chr19_31376692_32957504
rs114126831	0.00121315	chr1_90588884_91589379
rs73356069	0.00121308	chr17_78916656_79916656
rs17466499	0.00121307	chr1_90588884_91589379
rs12136586	0.00121291	chr1_90588884_91589379
rs73110290	0.00121291	chr20_41215551_42215551
rs7223774	0.00121282	chr17_78916656_79916656
rs208269	0.00121277	chr20_41215551_42215551
rs12480476	0.00121275	chr20_41215551_42215551
rs73356059	0.00121269	chr17_78916656_79916656
rs10485700	0.00121267	chr20_41215551_42215551
rs12752313	0.00121261	chr1_90588884_91589379
rs148784974	0.00121251	chr17_78916656_79916656
rs72957000	0.00121248	chr1_90588884_91589379
rs6689724	0.0012124	chr1_90588884_91589379
rs941440	0.00121227	chr20_41215551_42215551
rs55658471	0.00121225	chr17_78916656_79916656
rs481440	0.0012122	chr1_53229210_54229210
rs62161523	0.0012121	chr2_77224273_78248001
rs78693740	0.001212	chr20_41215551_42215551
rs79488306	0.00121198	chr2_77224273_78248001
rs12046150	0.00121195	chr1_90588884_91589379
rs1663713	0.00121189	chr1_90588884_91589379
rs72850692	0.00121188	chr17_78916656_79916656
rs7252753	0.00121185	chr19_31376692_32957504
rs7406516	0.00121184	chr17_78916656_79916656
rs537939030	0.00121182	chr17_78916656_79916656
rs11879316	0.00121178	chr19_31376692_32957504
rs2064279	0.00121175	chr20_41215551_42215551
rs111303308	0.00121174	chr19_31376692_32957504
rs79988467	0.00121173	chr1_90588884_91589379
rs57498461	0.00121159	chr1_81936733_83766863
rs4853338	0.00121156	chr2_77224273_78248001
rs72811250	0.00121149	chr2_77224273_78248001
rs12944526	0.00121146	chr17_78916656_79916656
rs765147	0.00121144	chr20_41215551_42215551
rs148226642	0.00121141	chr17_78916656_79916656
rs12329535	0.00121123	chr20_41215551_42215551
rs118021141	0.00121117	chr20_41215551_42215551
rs2141938	0.00121103	chr2_77224273_78248001
rs12948839	0.001211	chr17_78916656_79916656
rs78314223	0.00121099	chr12_15838928_16838928
rs35120467	0.00121095	chr2_77224273_78248001
rs113727280	0.00121087	chr17_78916656_79916656
rs4853286	0.00121084	chr2_77224273_78248001
rs7580783	0.00121081	chr2_77224273_78248001
rs59943061	0.00121081	chr17_78916656_79916656
rs72952719	0.0012108	chr1_90588884_91589379
rs2022433	0.00121075	chr1_81936733_83766863
rs13383149	0.0012107	chr2_77224273_78248001
rs117963317	0.00121058	chr20_41215551_42215551
rs699521	0.00121057	chr1_90588884_91589379
rs7558042	0.0012105	chr2_77224273_78248001
rs12122198	0.0012104	chr1_81936733_83766863
rs74522777	0.00121039	chr20_41215551_42215551
rs992554	0.00121036	chr20_41215551_42215551
rs35260244	0.00121032	chr1_90588884_91589379
rs454163	0.00121031	chr1_81936733_83766863
rs7209877	0.00121023	chr17_78916656_79916656
rs3936237	0.00121018	chr17_78916656_79916656
rs34203932	0.00121001	chr17_78916656_79916656
rs78829010	0.00121	chr1_90588884_91589379
rs358676	0.00120996	chr1_90588884_91589379
rs11885095	0.00120986	chr2_77224273_78248001
rs10922832	0.00120986	chr1_90588884_91589379
rs276185	0.00120982	chr19_31376692_32957504
rs9912403	0.0012098	chr17_78916656_79916656
rs56017765	0.00120971	chr1_81936733_83766863
rs12328434	0.00120969	chr2_77224273_78248001
rs7503750	0.00120968	chr17_78916656_79916656
rs12058249	0.00120967	chr1_90588884_91589379
rs62072871	0.00120965	chr17_78916656_79916656
rs116877670	0.00120959	chr20_41215551_42215551
rs11879345	0.00120952	chr19_31376692_32957504
rs12121989	0.00120949	chr1_90588884_91589379
rs73287733	0.00120941	chr20_41215551_42215551
rs140568458	0.0012094	chr20_41215551_42215551
rs116272491	0.0012094	chr20_41215551_42215551
rs7273486	0.00120927	chr20_41215551_42215551
rs2163873	0.00120926	chr2_77224273_78248001
rs62225415	0.00120921	chr20_41215551_42215551
rs13038923	0.00120914	chr20_41215551_42215551
rs143291247	0.00120905	chr17_78916656_79916656
rs74819668	0.00120902	chr1_90588884_91589379
rs918647	0.00120899	chr19_31376692_32957504
rs2240663	0.00120898	chr19_31376692_32957504
rs6662689	0.00120898	chr1_81936733_83766863
rs6547143	0.0012088	chr2_77224273_78248001
rs34089609	0.00120879	chr1_81936733_83766863
rs28733952	0.00120875	chr1_90588884_91589379
rs1539035	0.00120868	chr20_41215551_42215551
rs28470225	0.00120866	chr1_90588884_91589379
rs72807302	0.00120861	chr2_77224273_78248001
rs8066457	0.00120861	chr17_78916656_79916656
rs2225835	0.00120853	chr1_90588884_91589379
rs11654946	0.00120853	chr17_78916656_79916656
rs11697010	0.00120849	chr20_41215551_42215551
rs2163872	0.00120845	chr2_77224273_78248001
rs9906351	0.0012084	chr17_78916656_79916656
rs1620325	0.0012084	chr1_90588884_91589379
rs57142718	0.00120828	chr17_78916656_79916656
rs9912074	0.00120824	chr17_78916656_79916656
rs74923720	0.00120821	chr1_90588884_91589379
rs10195882	0.00120819	chr2_77224273_78248001
rs7558983	0.00120814	chr2_77224273_78248001
rs59979264	0.00120807	chr1_90588884_91589379
rs4658088	0.00120806	chr1_90588884_91589379
rs75742102	0.00120803	chr20_41215551_42215551
rs112104495	0.00120798	chr19_31376692_32957504
rs114876555	0.00120796	chr1_90588884_91589379
rs140210112	0.00120785	chr1_90588884_91589379
rs76140540	0.00120784	chr2_77224273_78248001
rs13384027	0.00120784	chr2_77224273_78248001
rs17824609	0.0012078	chr20_41215551_42215551
rs12463489	0.00120749	chr2_77224273_78248001
rs78018044	0.00120742	chr1_90588884_91589379
rs78835049	0.00120737	chr19_31376692_32957504
rs75420146	0.00120718	chr20_41215551_42215551
rs9636337	0.00120716	chr2_214713852_215713852
rs34183234	0.0012071	chr20_41215551_42215551
rs78285689	0.00120703	chr1_90588884_91589379
rs62068553	0.00120702	chr17_78916656_79916656
rs7548218	0.00120698	chr1_90588884_91589379
rs72952720	0.00120695	chr1_90588884_91589379
rs145640115	0.00120695	chr17_78916656_79916656
rs4315585	0.00120676	chr20_41215551_42215551
rs290037	0.00120675	chr2_77224273_78248001
rs11086863	0.00120673	chr20_41215551_42215551
rs28698582	0.00120658	chr17_78916656_79916656
rs11882545	0.00120655	chr19_31376692_32957504
rs111480055	0.00120643	chr2_77224273_78248001
rs2901857	0.0012064	chr2_77224273_78248001
rs12096247	0.00120624	chr1_90588884_91589379
rs118150545	0.00120622	chr1_81936733_83766863
rs4853340	0.00120621	chr2_77224273_78248001
rs58326164	0.00120621	chr20_41215551_42215551
rs71413785	0.00120621	chr2_77224273_78248001
rs75458169	0.00120602	chr17_78916656_79916656
rs74555839	0.00120601	chr2_77224273_78248001
rs6687358	0.001206	chr1_90588884_91589379
rs6065584	0.00120594	chr20_41215551_42215551
rs497535	0.0012059	chr1_53229210_54229210
rs192470032	0.00120586	chr2_77224273_78248001
rs11823548	0.00120585	chr11_65617111_67060023
rs2223248	0.00120583	chr20_41215551_42215551
rs4969331	0.00120578	chr17_78916656_79916656
rs10185065	0.00120576	chr2_77224273_78248001
rs13404421	0.00120575	chr2_77224273_78248001
rs10922816	0.00120575	chr1_90588884_91589379
rs699527	0.00120568	chr1_90588884_91589379
rs139267162	0.00120566	chr17_78916656_79916656
rs150469133	0.00120557	chr19_31376692_32957504
rs76949351	0.00120553	chr1_90588884_91589379
rs62072898	0.0012055	chr17_78916656_79916656
rs9892541	0.00120544	chr17_78916656_79916656
rs3910598	0.00120541	chr2_77224273_78248001
rs59564409	0.00120538	chr2_77224273_78248001
rs62161539	0.00120533	chr2_77224273_78248001
rs1124805	0.00120526	chr20_41215551_42215551
rs75068241	0.00120523	chr2_77224273_78248001
rs12623546	0.00120517	chr2_77224273_78248001
rs10922770	0.00120515	chr1_90588884_91589379
rs116762475	0.00120509	chr1_90588884_91589379
rs80204875	0.00120501	chr1_90588884_91589379
rs62160520	0.00120501	chr2_77224273_78248001
rs6565593	0.00120493	chr17_78916656_79916656
rs1015387	0.00120488	chr20_41215551_42215551
rs116309168	0.00120486	chr1_90588884_91589379
rs117799664	0.00120484	chr20_41215551_42215551
rs13394571	0.00120482	chr2_77224273_78248001
rs9326370	0.00120479	chr11_65617111_67060023
rs72811269	0.00120475	chr2_77224273_78248001
rs7583290	0.00120462	chr2_77224273_78248001
rs76461600	0.00120459	chr17_78916656_79916656
rs201757585	0.00120454	chr1_81936733_83766863
rs72626513	0.00120452	chr20_41215551_42215551
rs10487981	0.00120447	chr1_81936733_83766863
rs12078190	0.00120447	chr1_90588884_91589379
rs117996675	0.00120444	chr11_65617111_67060023
rs13407647	0.00120442	chr2_77224273_78248001
rs1176810	0.00120439	chr2_77224273_78248001
rs150270782	0.00120439	chr1_90588884_91589379
rs6718391	0.00120437	chr2_77224273_78248001
rs7208853	0.00120432	chr17_78916656_79916656
rs17014459	0.00120429	chr2_77224273_78248001
rs11696719	0.00120412	chr20_41215551_42215551
rs12117300	0.00120412	chr1_90588884_91589379
rs72809135	0.00120409	chr2_77224273_78248001
rs12450689	0.00120408	chr17_78916656_79916656
rs17131098	0.00120403	chr1_90588884_91589379
rs75522619	0.00120397	chr20_41215551_42215551
rs2425505	0.00120397	chr20_41215551_42215551
rs67518408	0.00120367	chr1_81936733_83766863
rs62160533	0.00120349	chr2_77224273_78248001
rs34742166	0.00120348	chr2_77224273_78248001
rs2725410	0.00120344	chr17_78916656_79916656
rs1572925	0.00120341	chr20_41215551_42215551
rs6686998	0.00120331	chr1_81936733_83766863
rs662026	0.00120326	chr1_90588884_91589379
rs10485695	0.00120316	chr20_41215551_42215551
rs181374952	0.00120314	chr1_90588884_91589379
rs768879	0.00120313	chr2_77224273_78248001
rs7271259	0.00120312	chr20_41215551_42215551
rs144874308	0.00120311	chr17_78916656_79916656
rs7266576	0.0012031	chr20_41215551_42215551
rs1615161	0.00120307	chr1_90588884_91589379
rs7609524	0.00120305	chr2_77224273_78248001
rs13388473	0.00120298	chr2_77224273_78248001
rs17532149	0.00120297	chr1_90588884_91589379
rs276741	0.00120284	chr19_31376692_32957504
rs17013595	0.00120283	chr2_77224273_78248001
rs75147770	0.00120282	chr2_77224273_78248001
rs140631015	0.00120279	chr17_78916656_79916656
rs6565530	0.00120272	chr17_78916656_79916656
rs117297304	0.0012027	chr11_65617111_67060023
rs141119036	0.00120256	chr1_81936733_83766863
rs4555369	0.00120254	chr2_77224273_78248001
rs1336876	0.00120254	chr1_90588884_91589379
rs142106141	0.00120251	chr2_77224273_78248001
rs115962327	0.00120242	chr1_90588884_91589379
rs113021985	0.00120232	chr1_90588884_91589379
rs13430775	0.00120228	chr2_77224273_78248001
rs2725416	0.00120226	chr17_78916656_79916656
rs180804676	0.00120224	chr2_77224273_78248001
rs6030896	0.00120221	chr20_41215551_42215551
rs7587907	0.00120209	chr2_77224273_78248001
rs1336063	0.00120207	chr1_81936733_83766863
rs115812629	0.00120206	chr1_90588884_91589379
rs4810382	0.00120199	chr20_41215551_42215551
rs145236497	0.00120193	chr19_31376692_32957504
rs16987993	0.00120182	chr20_41215551_42215551
rs142485497	0.00120171	chr1_81936733_83766863
rs186420835	0.00120166	chr2_77224273_78248001
rs117280966	0.00120153	chr19_31376692_32957504
rs6102938	0.00120148	chr20_41215551_42215551
rs58219082	0.00120119	chr2_214713852_215713852
rs7406828	0.00120105	chr17_78916656_79916656
rs61775260	0.00120102	chr1_81936733_83766863
rs9916803	0.00120102	chr17_78916656_79916656
rs79304199	0.001201	chr1_90588884_91589379
rs17013592	0.00120092	chr2_77224273_78248001
rs9788997	0.00120091	chr17_78916656_79916656
rs111930810	0.00120085	chr17_78916656_79916656
rs58000184	0.00120079	chr1_81936733_83766863
rs76760467	0.00120076	chr1_90588884_91589379
rs4539817	0.00120072	chr2_77224273_78248001
rs206154	0.00120071	chr20_41215551_42215551
rs72952728	0.00120068	chr1_90588884_91589379
rs76723810	0.00120062	chr1_90588884_91589379
rs6103031	0.00120062	chr20_41215551_42215551
rs55859016	0.0012006	chr17_78916656_79916656
rs56350536	0.00120055	chr17_78916656_79916656
rs115981404	0.00120055	chr2_214713852_215713852
rs77495243	0.00120051	chr1_90588884_91589379
rs78287316	0.00120048	chr1_90588884_91589379
rs2889406	0.00120045	chr17_78916656_79916656
rs115041436	0.00120044	chr2_77224273_78248001
rs4812722	0.00120044	chr20_41215551_42215551
rs8477	0.00120037	chr17_78916656_79916656
rs117350110	0.00120036	chr20_41215551_42215551
rs7224579	0.00120034	chr17_78916656_79916656
rs9953886	0.00120029	chr18_52152462_53725637
rs1335731	0.00120028	chr1_90588884_91589379
rs4613311	0.00120019	chr2_77224273_78248001
rs6030895	0.00120012	chr20_41215551_42215551
rs72719465	0.0012001	chr1_81936733_83766863
rs699536	0.00119997	chr1_90588884_91589379
rs6072869	0.00119992	chr20_41215551_42215551
rs117131621	0.0011999	chr11_65617111_67060023
rs149752185	0.0011999	chr19_31376692_32957504
rs116492255	0.00119988	chr1_90588884_91589379
rs187786248	0.00119982	chr17_78916656_79916656
rs9911739	0.00119975	chr17_78916656_79916656
rs76854033	0.00119971	chr17_78916656_79916656
rs117557843	0.00119969	chr17_78916656_79916656
rs4286309	0.00119944	chr2_77224273_78248001
rs12602482	0.00119941	chr17_78916656_79916656
rs4969413	0.00119933	chr17_78916656_79916656
rs6030762	0.00119931	chr20_41215551_42215551
rs926294	0.0011993	chr20_41215551_42215551
rs11150765	0.00119929	chr17_78916656_79916656
rs140771555	0.00119925	chr20_41215551_42215551
rs17747895	0.0011992	chr20_41215551_42215551
rs62074745	0.0011991	chr17_78916656_79916656
rs1117353	0.00119908	chr2_77224273_78248001
rs117876972	0.00119906	chr19_31376692_32957504
rs2105942	0.00119898	chr20_41215551_42215551
rs6017047	0.00119893	chr20_41215551_42215551
rs140320731	0.00119892	chr17_78916656_79916656
rs80179796	0.0011989	chr17_78916656_79916656
rs112366208	0.00119871	chr17_78916656_79916656
rs6030445	0.00119864	chr20_41215551_42215551
rs78449034	0.00119862	chr2_77224273_78248001
rs9782925	0.00119854	chr1_90588884_91589379
rs13413785	0.00119851	chr2_77224273_78248001
rs6017048	0.00119845	chr20_41215551_42215551
rs62072956	0.00119837	chr17_78916656_79916656
rs191644674	0.00119826	chr11_65617111_67060023
rs7219486	0.00119819	chr17_78916656_79916656
rs8071546	0.00119817	chr17_78916656_79916656
rs190269751	0.0011981	chr20_41215551_42215551
rs2206465	0.00119809	chr20_41215551_42215551
rs12564984	0.001198	chr1_90588884_91589379
rs78572168	0.00119799	chr20_41215551_42215551
rs75257106	0.00119793	chr2_77224273_78248001
rs140349295	0.00119791	chr20_41215551_42215551
rs10176578	0.00119789	chr2_77224273_78248001
rs28408416	0.00119788	chr2_77224273_78248001
rs2861213	0.00119787	chr2_77224273_78248001
rs434060	0.00119769	chr1_81936733_83766863
rs117310304	0.00119765	chr20_41215551_42215551
rs55943398	0.00119765	chr17_78916656_79916656
rs8066929	0.00119764	chr17_78916656_79916656
rs78895241	0.00119762	chr2_77224273_78248001
rs74445264	0.00119759	chr2_77224273_78248001
rs115610593	0.00119757	chr2_77224273_78248001
rs142533863	0.00119754	chr17_78916656_79916656
rs699528	0.00119733	chr1_90588884_91589379
rs537722472	0.00119726	chr2_77224273_78248001
rs73356068	0.00119724	chr17_78916656_79916656
rs7601859	0.00119719	chr2_77224273_78248001
rs76083515	0.00119718	chr20_41215551_42215551
rs113263277	0.00119715	chr1_90588884_91589379
rs111959615	0.00119705	chr19_31376692_32957504
rs11150788	0.00119702	chr17_78916656_79916656
rs10922921	0.00119692	chr1_90588884_91589379
rs6072949	0.00119689	chr20_41215551_42215551
rs78037979	0.00119689	chr2_77224273_78248001
rs1885832	0.00119678	chr20_41215551_42215551
rs75239124	0.00119674	chr1_90588884_91589379
rs71646940	0.00119674	chr1_81936733_83766863
rs76684511	0.00119672	chr2_77224273_78248001
rs12745047	0.00119668	chr1_90588884_91589379
rs146490748	0.00119661	chr1_90588884_91589379
rs6093854	0.00119659	chr20_41215551_42215551
rs11685209	0.00119656	chr2_77224273_78248001
rs12600846	0.00119654	chr17_78916656_79916656
rs12062197	0.00119653	chr1_90588884_91589379
rs144629732	0.00119641	chr2_77224273_78248001
rs72860596	0.0011964	chr17_78916656_79916656
rs165170	0.00119634	chr1_90588884_91589379
rs8107812	0.0011963	chr19_31376692_32957504
rs2867664	0.00119628	chr20_41215551_42215551
rs172302	0.00119627	chr20_41215551_42215551
rs8109639	0.00119623	chr19_31376692_32957504
rs10436922	0.00119622	chr1_90588884_91589379
rs116445533	0.00119622	chr17_78916656_79916656
rs2867665	0.00119622	chr20_41215551_42215551
rs79635800	0.00119614	chr1_90588884_91589379
rs77446069	0.00119614	chr12_18681234_19681234
rs148610785	0.00119599	chr2_77224273_78248001
rs13030949	0.00119596	chr2_77224273_78248001
rs460251	0.00119592	chr1_90588884_91589379
rs79635379	0.00119589	chr1_90588884_91589379
rs1990216	0.00119581	chr19_31376692_32957504
rs12601569	0.00119567	chr17_78916656_79916656
rs1882679	0.00119562	chr2_77224273_78248001
rs78904566	0.0011956	chr20_41215551_42215551
rs138293091	0.00119545	chr20_41215551_42215551
rs11887390	0.00119541	chr2_77224273_78248001
rs115133247	0.00119541	chr2_77224273_78248001
rs62164731	0.0011953	chr2_77224273_78248001
rs17466212	0.00119526	chr1_90588884_91589379
rs946077	0.00119515	chr1_90588884_91589379
rs140087049	0.00119512	chr1_90588884_91589379
rs10401275	0.00119497	chr19_31376692_32957504
rs6030705	0.00119495	chr20_41215551_42215551
rs114946065	0.00119495	chr1_90588884_91589379
rs6565606	0.00119494	chr17_78916656_79916656
rs1418784	0.00119481	chr1_90588884_91589379
rs56161914	0.00119474	chr17_78916656_79916656
rs79230986	0.00119467	chr20_41215551_42215551
rs12042885	0.00119461	chr1_90588884_91589379
rs6030845	0.00119453	chr20_41215551_42215551
rs76058916	0.00119451	chr20_41215551_42215551
rs10518669	0.0011944	chr1_81936733_83766863
rs78403105	0.00119431	chr1_90588884_91589379
rs12462959	0.0011943	chr19_31376692_32957504
rs79412169	0.00119426	chr20_41215551_42215551
rs62227074	0.00119419	chr20_41215551_42215551
rs12743565	0.00119419	chr1_90588884_91589379
rs11668657	0.00119418	chr19_31376692_32957504
rs116875627	0.00119416	chr20_41215551_42215551
rs17750876	0.0011941	chr20_41215551_42215551
rs12733919	0.00119408	chr1_90588884_91589379
rs7531149	0.00119396	chr1_90588884_91589379
rs3973741	0.00119384	chr19_31376692_32957504
rs3741190	0.00119383	chr11_65617111_67060023
rs2659046	0.00119379	chr17_78916656_79916656
rs16985285	0.00119377	chr20_41215551_42215551
rs151070800	0.00119377	chr2_77224273_78248001
rs6657373	0.00119374	chr1_90588884_91589379
rs147095435	0.00119369	chr20_41215551_42215551
rs9898002	0.00119365	chr17_78916656_79916656
rs3092089	0.00119365	chr20_41215551_42215551
rs12950644	0.0011936	chr17_78916656_79916656
rs79042159	0.0011936	chr20_41215551_42215551
rs113968954	0.0011935	chr17_78916656_79916656
rs118019062	0.00119347	chr20_41215551_42215551
rs71646958	0.00119344	chr1_81936733_83766863
rs78990810	0.00119338	chr17_78916656_79916656
rs1374390	0.00119336	chr2_77224273_78248001
rs6691215	0.00119335	chr1_90588884_91589379
rs17131184	0.00119333	chr1_90588884_91589379
rs16852819	0.00119321	chr2_214713852_215713852
rs7406506	0.00119318	chr17_78916656_79916656
rs7594843	0.00119306	chr2_77224273_78248001
rs34375556	0.00119305	chr20_41215551_42215551
rs12049311	0.00119302	chr1_90588884_91589379
rs115590492	0.00119301	chr1_90588884_91589379
rs276190	0.00119299	chr19_31376692_32957504
rs6030766	0.00119283	chr20_41215551_42215551
rs148094327	0.00119276	chr1_81936733_83766863
rs73941221	0.00119272	chr2_77224273_78248001
rs208243	0.00119267	chr20_41215551_42215551
rs190641719	0.00119258	chr17_78916656_79916656
rs140488319	0.00119256	chr11_65617111_67060023
rs116916940	0.00119256	chr20_41215551_42215551
rs79994672	0.00119251	chr2_77224273_78248001
rs78307551	0.00119238	chr2_77224273_78248001
rs111748525	0.00119233	chr2_214713852_215713852
rs6030897	0.00119228	chr20_41215551_42215551
rs358689	0.00119226	chr1_90588884_91589379
rs114922275	0.00119226	chr1_90588884_91589379
rs458140	0.00119225	chr1_90588884_91589379
rs75071938	0.00119221	chr2_77224273_78248001
rs139160818	0.00119218	chr20_41215551_42215551
rs74447949	0.00119217	chr17_78916656_79916656
rs146865334	0.00119214	chr17_78916656_79916656
rs4969451	0.00119212	chr17_78916656_79916656
rs58398000	0.001192	chr17_78916656_79916656
rs3432	0.001192	chr17_78916656_79916656
rs79855545	0.0011919	chr17_78916656_79916656
rs58112469	0.0011919	chr1_90588884_91589379
rs7411404	0.00119183	chr1_90588884_91589379
rs6662639	0.00119179	chr1_90588884_91589379
rs4812701	0.00119179	chr20_41215551_42215551
rs11870986	0.0011917	chr17_78916656_79916656
rs116946459	0.00119167	chr19_31376692_32957504
rs113932948	0.00119163	chr1_90588884_91589379
rs75257937	0.00119159	chr2_77224273_78248001
rs17013599	0.00119158	chr2_77224273_78248001
rs62161489	0.00119147	chr2_77224273_78248001
rs118147335	0.00119146	chr20_41215551_42215551
rs113043894	0.0011914	chr20_41215551_42215551
rs12122083	0.00119131	chr1_81936733_83766863
rs34730558	0.0011913	chr17_78916656_79916656
rs4853287	0.00119129	chr2_77224273_78248001
rs12985930	0.00119122	chr19_31376692_32957504
rs12949340	0.00119111	chr17_78916656_79916656
rs206155	0.00119108	chr20_41215551_42215551
rs8100891	0.00119096	chr19_31376692_32957504
rs11895866	0.00119094	chr2_77224273_78248001
rs10221732	0.00119091	chr2_77224273_78248001
rs4812714	0.00119089	chr20_41215551_42215551
rs61770060	0.00119088	chr1_90588884_91589379
rs8124177	0.00119086	chr20_41215551_42215551
rs10922884	0.00119069	chr1_90588884_91589379
rs12407088	0.00119063	chr1_90588884_91589379
rs6030907	0.00119063	chr20_41215551_42215551
rs189791877	0.00119062	chr2_77224273_78248001
rs469772	0.00119058	chr1_90588884_91589379
rs34560341	0.00119054	chr2_214713852_215713852
rs2144881	0.00119053	chr20_41215551_42215551
rs77624603	0.0011905	chr2_77224273_78248001
rs60373090	0.0011905	chr2_77224273_78248001
rs62103586	0.00119045	chr19_31376692_32957504
rs8070693	0.00119042	chr17_78916656_79916656
rs77348196	0.00119023	chr20_41215551_42215551
rs12048474	0.00119015	chr1_81936733_83766863
rs12987907	0.00119015	chr2_77224273_78248001
rs12132477	0.0011901	chr1_81936733_83766863
rs4410316	0.00119005	chr2_77224273_78248001
rs2067061	0.00119003	chr20_41215551_42215551
rs7575827	0.00118997	chr2_77224273_78248001
rs62072954	0.00118991	chr17_78916656_79916656
rs117373622	0.00118989	chr19_31376692_32957504
rs7406825	0.00118987	chr17_78916656_79916656
rs142825296	0.00118984	chr2_214713852_215713852
rs1883504	0.00118983	chr20_41215551_42215551
rs12980639	0.00118978	chr19_31376692_32957504
rs734188	0.00118978	chr20_41215551_42215551
rs62224802	0.00118975	chr20_41215551_42215551
rs138839960	0.00118968	chr17_78916656_79916656
rs4075482	0.00118966	chr17_78916656_79916656
rs184496265	0.00118962	chr2_77224273_78248001
rs34222919	0.00118958	chr17_78916656_79916656
rs7502869	0.00118958	chr17_78916656_79916656
rs2053709	0.00118953	chr2_214713852_215713852
rs77087461	0.00118953	chr2_77224273_78248001
rs115286255	0.00118951	chr2_77224273_78248001
rs34991676	0.00118948	chr1_90588884_91589379
rs57998917	0.00118947	chr17_78916656_79916656
rs1852473	0.00118938	chr2_77224273_78248001
rs72852107	0.00118937	chr17_78916656_79916656
rs521640	0.00118937	chr1_90588884_91589379
rs146894838	0.00118934	chr17_78916656_79916656
rs993971	0.00118923	chr1_81936733_83766863
rs11586478	0.00118923	chr1_81936733_83766863
rs13382961	0.00118916	chr2_77224273_78248001
rs76848831	0.00118909	chr17_78916656_79916656
rs35553976	0.00118908	chr20_41215551_42215551
rs75218332	0.00118907	chr1_90588884_91589379
rs7540130	0.00118907	chr1_81936733_83766863
rs12952375	0.00118906	chr17_78916656_79916656
rs73030173	0.00118901	chr19_31376692_32957504
rs72852111	0.00118896	chr17_78916656_79916656
rs6030898	0.00118894	chr20_41215551_42215551
rs8109744	0.00118885	chr19_31376692_32957504
rs11668892	0.00118885	chr19_31376692_32957504
rs17750974	0.00118882	chr20_41215551_42215551
rs4596006	0.00118877	chr2_77224273_78248001
rs116600337	0.00118876	chr1_90588884_91589379
rs116377130	0.00118876	chr1_90588884_91589379
rs58295991	0.00118866	chr2_77224273_78248001
rs12459165	0.00118862	chr19_31376692_32957504
rs146760811	0.00118851	chr11_65617111_67060023
rs146289002	0.00118841	chr17_78916656_79916656
rs165169	0.0011884	chr1_90588884_91589379
rs2202785	0.00118839	chr1_90588884_91589379
rs62161493	0.00118832	chr2_77224273_78248001
rs6030688	0.00118824	chr20_41215551_42215551
rs10874325	0.00118822	chr1_81936733_83766863
rs12452113	0.00118818	chr17_78916656_79916656
rs116373500	0.00118811	chr1_90588884_91589379
rs187971202	0.00118808	chr2_77224273_78248001
rs11549223	0.001188	chr17_78916656_79916656
rs6661595	0.00118799	chr1_90588884_91589379
rs115273202	0.00118793	chr1_90588884_91589379
rs1555162	0.00118787	chr20_41215551_42215551
rs17812969	0.00118778	chr20_41215551_42215551
rs6130337	0.00118757	chr20_41215551_42215551
rs74581305	0.00118755	chr1_81936733_83766863
rs16966561	0.00118755	chr19_31376692_32957504
rs1506683	0.00118748	chr17_78916656_79916656
rs78678759	0.00118746	chr19_31376692_32957504
rs112417725	0.00118745	chr17_78916656_79916656
rs72807276	0.00118734	chr2_77224273_78248001
rs138390007	0.00118733	chr17_78916656_79916656
rs2659033	0.00118722	chr17_78916656_79916656
rs141941954	0.00118703	chr1_81936733_83766863
rs6729102	0.00118702	chr2_77224273_78248001
rs142459764	0.001187	chr19_31376692_32957504
rs12973125	0.00118699	chr19_31376692_32957504
rs2008315	0.00118687	chr18_52152462_53725637
rs62161578	0.00118686	chr2_77224273_78248001
rs62159520	0.00118683	chr2_77224273_78248001
rs115242214	0.00118681	chr1_90588884_91589379
rs765149	0.00118675	chr20_41215551_42215551
rs12480375	0.00118673	chr20_41215551_42215551
rs1663700	0.00118667	chr1_90588884_91589379
rs116375668	0.00118666	chr2_77224273_78248001
rs4930391	0.0011866	chr11_65617111_67060023
rs6130299	0.0011866	chr20_41215551_42215551
rs4337498	0.00118657	chr2_77224273_78248001
rs6565613	0.00118654	chr17_78916656_79916656
rs71352222	0.0011864	chr18_52152462_53725637
rs17014228	0.00118639	chr2_77224273_78248001
rs4969258	0.00118638	chr17_78916656_79916656
rs2659010	0.0011863	chr17_78916656_79916656
rs139674082	0.0011863	chr19_31376692_32957504
rs394528	0.00118622	chr2_77224273_78248001
rs61371874	0.00118614	chr18_52152462_53725637
rs62076028	0.0011861	chr17_78916656_79916656
rs4812708	0.0011861	chr20_41215551_42215551
rs141144352	0.00118606	chr1_90588884_91589379
rs208265	0.00118606	chr20_41215551_42215551
rs75095134	0.00118601	chr1_90588884_91589379
rs77354504	0.00118597	chr2_77224273_78248001
rs1115235	0.00118597	chr2_77224273_78248001
rs7552235	0.00118596	chr1_90588884_91589379
rs117637352	0.00118592	chr20_41215551_42215551
rs6124552	0.00118589	chr20_41215551_42215551
rs112188518	0.00118589	chr17_78916656_79916656
rs117688292	0.00118582	chr20_41215551_42215551
rs67018530	0.00118581	chr1_90588884_91589379
rs10183947	0.00118581	chr2_77224273_78248001
rs6093855	0.00118579	chr20_41215551_42215551
rs187131	0.00118574	chr1_90588884_91589379
rs13396790	0.00118569	chr2_77224273_78248001
rs712029	0.00118565	chr1_90588884_91589379
rs201351627	0.00118559	chr2_77224273_78248001
rs76683701	0.00118556	chr19_31376692_32957504
rs34894837	0.00118552	chr17_78916656_79916656
rs141334809	0.0011855	chr17_78916656_79916656
rs6130340	0.00118545	chr20_41215551_42215551
rs990773	0.00118543	chr20_41215551_42215551
rs183596094	0.00118543	chr11_65617111_67060023
rs1418787	0.00118542	chr1_90588884_91589379
rs117756453	0.00118539	chr17_78916656_79916656
rs12051727	0.00118539	chr17_78916656_79916656
rs10874337	0.00118531	chr1_81936733_83766863
rs76969442	0.00118526	chr1_96688559_99040744
rs62075266	0.00118526	chr17_78916656_79916656
rs8126191	0.00118524	chr20_41215551_42215551
rs4810375	0.00118521	chr20_41215551_42215551
rs72858893	0.00118517	chr17_78916656_79916656
rs186881563	0.00118508	chr1_90588884_91589379
rs290038	0.00118506	chr2_77224273_78248001
rs62072909	0.00118496	chr17_78916656_79916656
rs41310012	0.00118488	chr20_41215551_42215551
rs11581972	0.00118482	chr1_81936733_83766863
rs12975926	0.00118482	chr19_31376692_32957504
rs142358202	0.00118481	chr20_41215551_42215551
rs1986421	0.0011848	chr2_77224273_78248001
rs189057771	0.00118474	chr2_77224273_78248001
rs59750634	0.00118468	chr17_78916656_79916656
rs7539781	0.00118464	chr1_90588884_91589379
rs11084619	0.00118461	chr19_31376692_32957504
rs72852114	0.00118431	chr17_78916656_79916656
rs35791630	0.00118428	chr1_90588884_91589379
rs1979560	0.00118417	chr2_77224273_78248001
rs117786821	0.00118407	chr17_78916656_79916656
rs13415900	0.00118407	chr2_77224273_78248001
rs10196405	0.00118401	chr2_77224273_78248001
rs10181488	0.001184	chr2_77224273_78248001
rs72815128	0.00118389	chr2_77224273_78248001
rs72852105	0.00118384	chr17_78916656_79916656
rs62161488	0.00118381	chr2_77224273_78248001
rs1725408	0.00118379	chr1_90588884_91589379
rs12759566	0.00118372	chr1_90588884_91589379
rs8179794	0.00118361	chr2_77224273_78248001
rs79003289	0.00118359	chr2_77224273_78248001
rs79397191	0.0011835	chr17_78916656_79916656
rs10399845	0.0011834	chr1_90588884_91589379
rs6103194	0.00118336	chr20_41215551_42215551
rs17106872	0.00118336	chr1_81936733_83766863
rs4658152	0.00118335	chr1_90588884_91589379
rs116986379	0.00118324	chr17_78916656_79916656
rs116725837	0.00118318	chr2_77224273_78248001
rs72860573	0.00118309	chr17_78916656_79916656
rs2026598	0.00118305	chr1_81936733_83766863
rs58714701	0.00118302	chr2_77224273_78248001
rs11126634	0.001183	chr2_77224273_78248001
rs6103257	0.00118297	chr20_41215551_42215551
rs9730092	0.00118292	chr1_90588884_91589379
rs6073111	0.00118281	chr20_41215551_42215551
rs149413281	0.00118281	chr1_90588884_91589379
rs2271610	0.00118278	chr17_78916656_79916656
rs969262	0.00118272	chr20_41215551_42215551
rs143712592	0.00118261	chr17_78916656_79916656
rs79284227	0.00118257	chr18_52152462_53725637
rs36018711	0.00118252	chr1_90588884_91589379
rs487714	0.00118248	chr1_90588884_91589379
rs8069107	0.00118247	chr17_78916656_79916656
rs10874348	0.00118242	chr1_81936733_83766863
rs1725423	0.00118234	chr1_90588884_91589379
rs149181279	0.00118232	chr17_78916656_79916656
rs74002083	0.0011823	chr17_78916656_79916656
rs1583304	0.00118224	chr2_77224273_78248001
rs6093847	0.00118221	chr20_41215551_42215551
rs148344113	0.00118194	chr1_90588884_91589379
rs6065586	0.00118167	chr20_41215551_42215551
rs12981278	0.00118154	chr19_31376692_32957504
rs118177755	0.0011815	chr17_78916656_79916656
rs75140668	0.00118144	chr2_77224273_78248001
rs13400025	0.00118134	chr2_77224273_78248001
rs6130352	0.00118134	chr20_41215551_42215551
rs6693586	0.00118126	chr1_81936733_83766863
rs6093812	0.00118125	chr20_41215551_42215551
rs141213505	0.00118117	chr17_78916656_79916656
rs80180125	0.00118114	chr10_72838253_73838253
rs74006312	0.00118114	chr17_78916656_79916656
rs1816925	0.00118111	chr2_77224273_78248001
rs76495827	0.00118107	chr20_41215551_42215551
rs12937986	0.00118099	chr17_78916656_79916656
rs7503597	0.00118095	chr17_78916656_79916656
rs13345671	0.00118076	chr19_31376692_32957504
rs358684	0.00118073	chr1_90588884_91589379
rs116559090	0.00118073	chr1_90588884_91589379
rs2230159	0.00118067	chr17_78916656_79916656
rs7425486	0.00118055	chr2_77224273_78248001
rs141838718	0.00118053	chr1_81936733_83766863
rs7223493	0.00118049	chr17_78916656_79916656
rs6030836	0.00118046	chr20_41215551_42215551
rs7585775	0.00118042	chr2_77224273_78248001
rs35569308	0.00118041	chr17_78916656_79916656
rs164908	0.00118041	chr1_90588884_91589379
rs2425503	0.00118031	chr20_41215551_42215551
rs117103369	0.0011803	chr19_31376692_32957504
rs10170913	0.00118029	chr2_77224273_78248001
rs699530	0.00118021	chr1_90588884_91589379
rs34975185	0.00118005	chr17_78916656_79916656
rs699520	0.00117984	chr1_90588884_91589379
rs112282953	0.00117974	chr1_81936733_83766863
rs4969245	0.00117965	chr17_78916656_79916656
rs112044529	0.00117961	chr20_41215551_42215551
rs111703703	0.00117956	chr2_77224273_78248001
rs6030588	0.00117953	chr20_41215551_42215551
rs61895584	0.00117952	chr11_65617111_67060023
rs148030627	0.0011795	chr11_65617111_67060023
rs12733663	0.00117943	chr1_90588884_91589379
rs79620086	0.00117932	chr17_78916656_79916656
rs11869448	0.00117925	chr17_78916656_79916656
rs10177440	0.00117924	chr2_77224273_78248001
rs1348825	0.00117921	chr2_77224273_78248001
rs62072913	0.00117921	chr17_78916656_79916656
rs318420	0.00117921	chr1_81936733_83766863
rs6130328	0.00117919	chr20_41215551_42215551
rs73112279	0.00117917	chr20_41215551_42215551
rs149600093	0.00117915	chr2_77224273_78248001
rs1535237	0.00117915	chr20_41215551_42215551
rs3923534	0.00117908	chr1_90588884_91589379
rs10922956	0.00117905	chr1_90588884_91589379
rs114656720	0.00117904	chr1_90588884_91589379
rs6130362	0.00117895	chr20_41215551_42215551
rs77815679	0.00117879	chr2_77224273_78248001
rs74409774	0.00117872	chr20_41215551_42215551
rs1128705	0.00117866	chr17_78916656_79916656
rs115397498	0.00117857	chr1_90588884_91589379
rs147386099	0.00117843	chr20_41215551_42215551
rs79588272	0.00117842	chr2_77224273_78248001
rs11668856	0.0011784	chr19_31376692_32957504
rs112947907	0.00117837	chr20_41215551_42215551
rs4804977	0.00117836	chr19_31376692_32957504
rs111439249	0.00117833	chr20_41215551_42215551
rs35612742	0.00117832	chr17_78916656_79916656
rs59876302	0.00117831	chr2_77224273_78248001
rs77525115	0.00117828	chr19_31376692_32957504
rs146081219	0.00117827	chr17_78916656_79916656
rs62075717	0.00117818	chr17_78916656_79916656
rs13039147	0.00117817	chr20_41215551_42215551
rs12951748	0.00117817	chr17_78916656_79916656
rs10922863	0.0011781	chr1_90588884_91589379
rs74660723	0.00117796	chr20_41215551_42215551
rs12566079	0.00117796	chr1_81936733_83766863
rs76467975	0.00117795	chr1_81936733_83766863
rs34867841	0.00117794	chr17_78916656_79916656
rs11699403	0.00117781	chr20_41215551_42215551
rs12968519	0.00117777	chr18_52152462_53725637
rs116425991	0.00117758	chr1_90588884_91589379
rs79081799	0.00117757	chr1_90588884_91589379
rs6428610	0.00117756	chr1_90588884_91589379
rs164909	0.00117751	chr1_90588884_91589379
rs115162452	0.00117748	chr2_77224273_78248001
rs1987663	0.00117748	chr20_41215551_42215551
rs7517238	0.0011773	chr1_90588884_91589379
rs276182	0.00117727	chr19_31376692_32957504
rs8079963	0.00117721	chr17_78916656_79916656
rs12121740	0.00117719	chr1_90588884_91589379
rs28461278	0.00117711	chr2_77224273_78248001
rs35823119	0.0011771	chr17_78916656_79916656
rs192302392	0.0011771	chr2_77224273_78248001
rs139892281	0.00117704	chr17_78916656_79916656
rs143266231	0.00117701	chr20_41215551_42215551
rs6030661	0.00117692	chr20_41215551_42215551
rs2861080	0.00117684	chr2_77224273_78248001
rs9898849	0.00117667	chr17_78916656_79916656
rs1505232	0.00117657	chr2_77224273_78248001
rs11126617	0.00117629	chr2_77224273_78248001
rs187756722	0.00117625	chr20_41215551_42215551
rs113407651	0.00117624	chr1_90588884_91589379
rs461048	0.0011762	chr1_90588884_91589379
rs146917123	0.0011762	chr1_90588884_91589379
rs187032370	0.00117605	chr1_90588884_91589379
rs74417086	0.00117599	chr20_41215551_42215551
rs6689390	0.00117598	chr1_90588884_91589379
rs147222583	0.00117594	chr1_90588884_91589379
rs8065953	0.00117585	chr17_78916656_79916656
rs9415998	0.00117567	chr10_72838253_73838253
rs117533632	0.00117561	chr11_65617111_67060023
rs72952747	0.0011756	chr1_90588884_91589379
rs534489	0.0011756	chr11_65617111_67060023
rs2861216	0.00117555	chr2_77224273_78248001
rs62077177	0.0011755	chr17_78916656_79916656
rs10182910	0.0011755	chr2_77224273_78248001
rs276187	0.00117547	chr19_31376692_32957504
rs113928649	0.00117544	chr17_78916656_79916656
rs768880	0.00117542	chr2_77224273_78248001
rs6668348	0.00117536	chr1_81936733_83766863
rs13386612	0.00117535	chr2_77224273_78248001
rs958598	0.00117509	chr1_81936733_83766863
rs78772669	0.00117506	chr2_77224273_78248001
rs144150986	0.00117494	chr17_78916656_79916656
rs76848227	0.00117487	chr20_41215551_42215551
rs117662702	0.00117477	chr17_78916656_79916656
rs150038148	0.00117477	chr1_90588884_91589379
rs10195087	0.00117474	chr2_77224273_78248001
rs404067	0.00117469	chr19_31376692_32957504
rs1882680	0.00117464	chr2_77224273_78248001
rs7340258	0.0011746	chr2_77224273_78248001
rs469721	0.00117457	chr1_90588884_91589379
rs927057	0.00117455	chr20_41215551_42215551
rs188533687	0.00117453	chr1_90588884_91589379
rs117390457	0.00117451	chr20_41215551_42215551
rs139141711	0.00117439	chr17_78916656_79916656
rs77245575	0.00117435	chr20_41215551_42215551
rs144810659	0.0011743	chr1_90588884_91589379
rs8111917	0.00117416	chr19_31376692_32957504
rs148121974	0.00117413	chr19_31376692_32957504
rs753254	0.00117408	chr19_31376692_32957504
rs10485699	0.00117408	chr20_41215551_42215551
rs884057	0.00117406	chr17_78916656_79916656
rs12951012	0.00117403	chr17_78916656_79916656
rs6073056	0.00117392	chr20_41215551_42215551
rs116977517	0.00117388	chr20_41215551_42215551
rs2030860	0.00117383	chr1_90588884_91589379
rs149956067	0.00117375	chr17_78916656_79916656
rs4417049	0.00117367	chr1_90588884_91589379
rs78858234	0.00117362	chr2_214713852_215713852
rs77273712	0.00117359	chr1_90588884_91589379
rs142548665	0.00117359	chr17_78916656_79916656
rs7348034	0.00117354	chr20_41215551_42215551
rs9676684	0.00117353	chr19_31376692_32957504
rs6073109	0.00117349	chr20_41215551_42215551
rs4969332	0.00117347	chr17_78916656_79916656
rs11165803	0.00117336	chr1_96688559_99040744
rs733976	0.00117333	chr20_41215551_42215551
rs1335723	0.00117323	chr1_90588884_91589379
rs2528096	0.00117323	chr1_81936733_83766863
rs73941472	0.00117317	chr2_77224273_78248001
rs75593599	0.00117313	chr20_41215551_42215551
rs6065548	0.00117311	chr20_41215551_42215551
rs9895415	0.00117304	chr17_78916656_79916656
rs111818389	0.00117303	chr17_78916656_79916656
rs12023723	0.00117296	chr1_90588884_91589379
rs78947950	0.00117293	chr2_214713852_215713852
rs12621150	0.00117287	chr2_77224273_78248001
rs655708	0.00117283	chr1_90588884_91589379
rs62077193	0.00117281	chr17_78916656_79916656
rs77581504	0.00117276	chr20_41215551_42215551
rs113149007	0.00117271	chr2_77224273_78248001
rs62225412	0.0011727	chr20_41215551_42215551
rs2425608	0.00117244	chr20_41215551_42215551
rs55979968	0.00117239	chr2_77224273_78248001
rs208270	0.00117238	chr20_41215551_42215551
rs62161579	0.00117237	chr2_77224273_78248001
rs73910109	0.00117213	chr20_41215551_42215551
rs59440405	0.00117212	chr2_77224273_78248001
rs73354297	0.00117206	chr17_78916656_79916656
rs1211471	0.00117203	chr1_90588884_91589379
rs7268417	0.00117182	chr20_41215551_42215551
rs116292240	0.0011718	chr1_90588884_91589379
rs62164705	0.00117178	chr2_77224273_78248001
rs6565507	0.00117174	chr17_78916656_79916656
rs7256209	0.00117174	chr19_31376692_32957504
rs2861082	0.00117173	chr2_77224273_78248001
rs16987821	0.00117171	chr20_41215551_42215551
rs117455857	0.00117168	chr20_41215551_42215551
rs36035278	0.00117167	chr17_78916656_79916656
rs111782781	0.00117166	chr17_78916656_79916656
rs113803613	0.00117165	chr2_77224273_78248001
rs72855627	0.0011716	chr17_78916656_79916656
rs76000287	0.00117156	chr2_77224273_78248001
rs8066732	0.00117145	chr17_78916656_79916656
rs567880	0.00117138	chr1_53229210_54229210
rs7577099	0.00117138	chr2_77224273_78248001
rs9797163	0.00117131	chr17_78916656_79916656
rs6065579	0.00117128	chr20_41215551_42215551
rs2471733	0.00117127	chr1_90588884_91589379
rs1336877	0.00117119	chr1_90588884_91589379
rs535756	0.00117118	chr1_90588884_91589379
rs6072990	0.00117115	chr20_41215551_42215551
rs151116346	0.00117108	chr1_90588884_91589379
rs113763521	0.00117105	chr17_78916656_79916656
rs12468482	0.00117103	chr2_77224273_78248001
rs13028208	0.00117103	chr2_77224273_78248001
rs357571	0.001171	chr1_90588884_91589379
rs4969244	0.00117096	chr17_78916656_79916656
rs62072910	0.00117095	chr17_78916656_79916656
rs56387148	0.00117092	chr17_78916656_79916656
rs79447695	0.00117089	chr19_31376692_32957504
rs78303341	0.00117088	chr1_90588884_91589379
rs57178669	0.00117083	chr19_31376692_32957504
rs4812703	0.0011708	chr20_41215551_42215551
rs113194323	0.00117077	chr17_78916656_79916656
rs1146428	0.00117072	chr1_90588884_91589379
rs6657408	0.00117071	chr1_81936733_83766863
rs62161495	0.00117062	chr2_77224273_78248001
rs74816674	0.00117055	chr2_77224273_78248001
rs75266102	0.00117054	chr20_41215551_42215551
rs12027137	0.00117044	chr1_90588884_91589379
rs12465947	0.00117041	chr2_77224273_78248001
rs79179961	0.00117036	chr11_65617111_67060023
rs180681439	0.00117033	chr1_90588884_91589379
rs6103297	0.00117026	chr20_41215551_42215551
rs4812697	0.00117018	chr20_41215551_42215551
rs906182	0.00117014	chr17_78916656_79916656
rs1139406	0.00117012	chr17_78916656_79916656
rs12140057	0.0011701	chr1_81936733_83766863
rs2389163	0.00117009	chr1_81936733_83766863
rs34037319	0.00117007	chr1_81936733_83766863
rs3752558	0.00117004	chr20_41215551_42215551
rs75309484	0.00117001	chr19_31376692_32957504
rs6754661	0.00116995	chr2_77224273_78248001
rs4796839	0.00116994	chr17_78916656_79916656
rs1663726	0.00116992	chr1_90588884_91589379
rs924901	0.00116988	chr2_77224273_78248001
rs73112432	0.00116988	chr20_41215551_42215551
rs113604409	0.00116988	chr17_78916656_79916656
rs6742414	0.00116982	chr2_214713852_215713852
rs145885784	0.00116981	chr1_90588884_91589379
rs141736844	0.00116981	chr2_77224273_78248001
rs12577165	0.00116977	chr11_65617111_67060023
rs1825756	0.00116966	chr2_77224273_78248001
rs12090588	0.00116954	chr1_90588884_91589379
rs17131045	0.00116949	chr1_90588884_91589379
rs1979564	0.00116947	chr2_77224273_78248001
rs13039000	0.00116947	chr20_41215551_42215551
rs191237053	0.00116943	chr2_77224273_78248001
rs12035196	0.00116937	chr1_90588884_91589379
rs10172925	0.00116926	chr2_77224273_78248001
rs66508304	0.00116924	chr17_78916656_79916656
rs73101710	0.00116923	chr20_41215551_42215551
rs6093858	0.00116921	chr20_41215551_42215551
rs117783203	0.00116921	chr17_78916656_79916656
rs2223247	0.0011692	chr20_41215551_42215551
rs116893166	0.00116917	chr17_78916656_79916656
rs144353808	0.00116914	chr1_81936733_83766863
rs148199332	0.001169	chr20_41215551_42215551
rs10493718	0.00116896	chr1_81936733_83766863
rs12450670	0.00116896	chr17_78916656_79916656
rs12076765	0.00116894	chr1_90588884_91589379
rs35570626	0.0011689	chr17_78916656_79916656
rs10489490	0.00116889	chr1_90588884_91589379
rs10184157	0.00116887	chr2_77224273_78248001
rs113598983	0.00116885	chr1_90588884_91589379
rs3862391	0.0011688	chr11_65617111_67060023
rs62161653	0.00116877	chr2_77224273_78248001
rs10183127	0.00116877	chr2_77224273_78248001
rs6030827	0.00116876	chr20_41215551_42215551
rs72855505	0.00116875	chr17_78916656_79916656
rs28769617	0.00116871	chr1_90588884_91589379
rs74096366	0.00116859	chr1_81936733_83766863
rs543582863	0.0011685	chr17_78916656_79916656
rs1176783	0.00116849	chr2_77224273_78248001
rs4801156	0.00116847	chr18_52152462_53725637
rs143888674	0.00116833	chr17_78916656_79916656
rs34631866	0.00116832	chr17_78916656_79916656
rs206636	0.00116829	chr20_41215551_42215551
rs3980169	0.00116819	chr2_77224273_78248001
rs183926772	0.00116814	chr17_78916656_79916656
rs149288461	0.00116812	chr17_78916656_79916656
rs7597037	0.00116807	chr2_77224273_78248001
rs77787349	0.00116805	chr19_31376692_32957504
rs7571163	0.00116793	chr2_77224273_78248001
rs6675906	0.00116788	chr1_90588884_91589379
rs184920688	0.00116788	chr20_41215551_42215551
rs77543872	0.00116787	chr20_41215551_42215551
rs6130338	0.00116786	chr20_41215551_42215551
rs962251	0.00116786	chr20_41215551_42215551
rs117613539	0.00116768	chr20_41215551_42215551
rs12984108	0.00116764	chr19_31376692_32957504
rs12060329	0.00116758	chr1_81936733_83766863
rs75950260	0.00116754	chr17_78916656_79916656
rs6743454	0.00116753	chr2_77224273_78248001
rs629184	0.00116745	chr1_90588884_91589379
rs12603868	0.0011674	chr17_78916656_79916656
rs10404829	0.00116735	chr19_31376692_32957504
rs148312826	0.0011673	chr20_41215551_42215551
rs36028534	0.00116729	chr1_81936733_83766863
rs140803233	0.00116725	chr2_77224273_78248001
rs62161651	0.00116722	chr2_77224273_78248001
rs118124921	0.00116717	chr20_41215551_42215551
rs10423093	0.00116717	chr19_31376692_32957504
rs8080252	0.00116714	chr17_78916656_79916656
rs149641288	0.00116709	chr2_77224273_78248001
rs4796843	0.00116698	chr17_78916656_79916656
rs182699547	0.00116695	chr20_41215551_42215551
rs138519569	0.00116694	chr1_90588884_91589379
rs76331186	0.00116688	chr19_31376692_32957504
rs13384656	0.00116687	chr2_77224273_78248001
rs377228186	0.00116685	chr2_77224273_78248001
rs11695329	0.00116683	chr2_77224273_78248001
rs74967176	0.00116682	chr2_77224273_78248001
rs117424568	0.00116679	chr20_41215551_42215551
rs62077175	0.00116678	chr17_78916656_79916656
rs7250186	0.00116677	chr19_31376692_32957504
rs12976500	0.00116672	chr19_31376692_32957504
rs164882	0.00116652	chr1_90588884_91589379
rs6668569	0.00116645	chr1_81936733_83766863
rs115484992	0.00116641	chr2_77224273_78248001
rs76499878	0.0011664	chr20_41215551_42215551
rs75647956	0.00116638	chr1_90588884_91589379
rs3091415	0.00116634	chr20_41215551_42215551
rs6688225	0.00116626	chr1_90588884_91589379
rs717741	0.00116624	chr1_90588884_91589379
rs10922868	0.00116623	chr1_90588884_91589379
rs6030833	0.00116619	chr20_41215551_42215551
rs73358197	0.00116617	chr17_78916656_79916656
rs111719010	0.00116615	chr2_214713852_215713852
rs117589634	0.00116611	chr17_78916656_79916656
rs115984673	0.00116603	chr1_90588884_91589379
rs150168199	0.00116601	chr2_77224273_78248001
rs369520133	0.00116597	chr2_77224273_78248001
rs142474236	0.00116593	chr17_78916656_79916656
rs10208026	0.00116589	chr2_77224273_78248001
rs35904902	0.00116588	chr20_41215551_42215551
rs116742010	0.00116587	chr1_90588884_91589379
rs399008	0.00116583	chr2_77224273_78248001
rs72913867	0.00116575	chr2_77224273_78248001
rs12030061	0.00116575	chr1_81936733_83766863
rs12713891	0.00116575	chr2_77224273_78248001
rs6030830	0.00116571	chr20_41215551_42215551
rs147555315	0.00116568	chr20_41215551_42215551
rs4989274	0.00116566	chr2_77224273_78248001
rs10210698	0.00116565	chr2_77224273_78248001
rs17109646	0.00116558	chr1_81936733_83766863
rs6093791	0.00116552	chr20_41215551_42215551
rs6017100	0.0011655	chr20_41215551_42215551
rs1386387	0.00116548	chr2_77224273_78248001
rs117437659	0.00116546	chr17_78916656_79916656
rs11576620	0.00116543	chr1_90588884_91589379
rs6103376	0.00116541	chr20_41215551_42215551
rs34660026	0.00116539	chr17_78916656_79916656
rs138726152	0.00116535	chr17_78916656_79916656
rs1586421	0.00116532	chr2_77224273_78248001
rs55742809	0.0011653	chr10_72838253_73838253
rs77986358	0.00116529	chr2_77224273_78248001
rs190779269	0.00116524	chr2_77224273_78248001
rs1324152	0.00116523	chr20_41215551_42215551
rs8107017	0.00116521	chr19_31376692_32957504
rs1555160	0.00116516	chr20_41215551_42215551
rs6130336	0.00116513	chr20_41215551_42215551
rs1555159	0.00116513	chr20_41215551_42215551
rs7502485	0.00116508	chr17_78916656_79916656
rs187909122	0.00116503	chr19_31376692_32957504
rs970284	0.00116501	chr20_41215551_42215551
rs765148	0.00116494	chr20_41215551_42215551
rs734982	0.00116484	chr20_41215551_42215551
rs112000278	0.00116481	chr17_78916656_79916656
rs76487107	0.00116478	chr20_41215551_42215551
rs17131108	0.00116474	chr1_90588884_91589379
rs6694119	0.00116467	chr1_90588884_91589379
rs553103	0.00116463	chr1_90588884_91589379
rs62227417	0.00116441	chr20_41215551_42215551
rs2049941	0.00116437	chr20_41215551_42215551
rs78084708	0.00116436	chr20_41215551_42215551
rs11163531	0.00116434	chr1_81936733_83766863
rs4557957	0.00116432	chr1_90588884_91589379
rs609627	0.00116422	chr1_90588884_91589379
rs116045620	0.00116421	chr1_90588884_91589379
rs13025615	0.0011642	chr2_77224273_78248001
rs35602265	0.00116414	chr17_78916656_79916656
rs57394208	0.00116413	chr20_41215551_42215551
rs115335754	0.00116413	chr2_77224273_78248001
rs11541225	0.00116402	chr17_78916656_79916656
rs1188902	0.001164	chr1_90588884_91589379
rs9908386	0.00116399	chr17_78916656_79916656
rs541717	0.00116396	chr1_90588884_91589379
rs6513812	0.00116395	chr20_41215551_42215551
rs1439721	0.00116395	chr2_77224273_78248001
rs9676639	0.00116389	chr19_31376692_32957504
rs34701422	0.00116387	chr20_41215551_42215551
rs13432253	0.00116382	chr2_77224273_78248001
rs17349672	0.00116378	chr12_15838928_16838928
rs76292782	0.00116377	chr19_31376692_32957504
rs10194015	0.00116371	chr2_77224273_78248001
rs1725385	0.00116364	chr1_90588884_91589379
rs13399660	0.00116364	chr2_77224273_78248001
rs12138548	0.00116363	chr1_81936733_83766863
rs6668267	0.0011636	chr1_81936733_83766863
rs6728377	0.00116353	chr2_77224273_78248001
rs59873364	0.00116348	chr1_90588884_91589379
rs73356072	0.00116348	chr17_78916656_79916656
rs12045179	0.00116346	chr1_81936733_83766863
rs113114616	0.0011634	chr1_90588884_91589379
rs62080201	0.00116337	chr17_78916656_79916656
rs111296985	0.00116336	chr2_77224273_78248001
rs150492531	0.00116335	chr1_90588884_91589379
rs12090448	0.00116332	chr1_81936733_83766863
rs6671765	0.00116332	chr1_81936733_83766863
rs9808422	0.00116327	chr2_77224273_78248001
rs8109351	0.00116327	chr19_31376692_32957504
rs12951859	0.00116311	chr17_78916656_79916656
rs9747173	0.00116304	chr17_78916656_79916656
rs56261112	0.001163	chr20_41215551_42215551
rs74171210	0.00116293	chr20_41215551_42215551
rs111790442	0.00116288	chr17_78916656_79916656
rs73358164	0.00116267	chr17_78916656_79916656
rs7604407	0.00116267	chr2_77224273_78248001
rs75838811	0.00116264	chr19_31376692_32957504
rs2291018	0.00116258	chr17_78916656_79916656
rs6547158	0.00116247	chr2_77224273_78248001
rs476315	0.00116245	chr1_90588884_91589379
rs9895608	0.00116245	chr17_78916656_79916656
rs72815182	0.00116244	chr2_77224273_78248001
rs116194817	0.00116238	chr2_214713852_215713852
rs946075	0.00116236	chr1_90588884_91589379
rs34785326	0.00116236	chr20_41215551_42215551
rs75659804	0.00116235	chr17_78916656_79916656
rs1188903	0.00116228	chr1_90588884_91589379
rs6130297	0.00116223	chr20_41215551_42215551
rs62160532	0.00116222	chr2_77224273_78248001
rs1344256	0.00116216	chr2_77224273_78248001
rs139652631	0.00116216	chr20_41215551_42215551
rs77437924	0.00116212	chr17_78916656_79916656
rs1555161	0.0011621	chr20_41215551_42215551
rs566208942	0.0011621	chr2_214713852_215713852
rs35253884	0.00116209	chr20_41215551_42215551
rs10164395	0.00116208	chr19_31376692_32957504
rs140810491	0.00116198	chr17_78916656_79916656
rs28482935	0.00116197	chr1_90588884_91589379
rs7406382	0.00116196	chr17_78916656_79916656
rs114688465	0.00116192	chr17_78916656_79916656
rs144333695	0.00116188	chr1_81936733_83766863
rs76792993	0.00116188	chr2_77224273_78248001
rs12985249	0.00116187	chr19_31376692_32957504
rs11086870	0.00116186	chr20_41215551_42215551
rs2425506	0.00116183	chr20_41215551_42215551
rs74777463	0.00116183	chr20_41215551_42215551
rs13404665	0.00116182	chr2_77224273_78248001
rs62163261	0.00116181	chr2_77224273_78248001
rs10922954	0.00116176	chr1_90588884_91589379
rs55924031	0.00116171	chr1_90588884_91589379
rs57678007	0.00116169	chr11_65617111_67060023
rs4233435	0.00116165	chr1_90588884_91589379
rs1532005	0.00116162	chr2_77224273_78248001
rs7545461	0.00116158	chr1_81936733_83766863
rs145014937	0.00116151	chr17_78916656_79916656
rs112978860	0.00116148	chr17_78916656_79916656
rs13027448	0.00116148	chr2_77224273_78248001
rs16965610	0.00116145	chr19_31376692_32957504
rs4969369	0.00116143	chr17_78916656_79916656
rs118069431	0.00116138	chr20_41215551_42215551
rs76167775	0.00116135	chr2_77224273_78248001
rs12141260	0.00116134	chr1_53229210_54229210
rs7211580	0.00116131	chr17_78916656_79916656
rs11870972	0.00116128	chr17_78916656_79916656
rs116238608	0.00116119	chr1_90588884_91589379
rs4812700	0.0011611	chr20_41215551_42215551
rs78603269	0.00116106	chr20_41215551_42215551
rs6030632	0.00116106	chr20_41215551_42215551
rs2404172	0.00116104	chr19_31376692_32957504
rs7405937	0.00116093	chr17_78916656_79916656
rs35619236	0.0011609	chr17_78916656_79916656
rs6703920	0.0011609	chr1_81936733_83766863
rs6667464	0.00116087	chr1_90588884_91589379
rs206639	0.00116083	chr20_41215551_42215551
rs74409244	0.00116079	chr2_77224273_78248001
rs142067044	0.00116073	chr17_78916656_79916656
rs113424822	0.00116069	chr17_78916656_79916656
rs474262	0.00116069	chr1_90588884_91589379
rs75883348	0.00116068	chr1_90588884_91589379
rs10922934	0.00116066	chr1_90588884_91589379
rs35641439	0.00116066	chr17_78916656_79916656
rs141345439	0.00116066	chr17_78916656_79916656
rs140580514	0.00116064	chr17_78916656_79916656
rs7406440	0.00116064	chr17_78916656_79916656
rs11126619	0.00116056	chr2_77224273_78248001
rs357605	0.00116051	chr1_90588884_91589379
rs1837425	0.00116046	chr2_77224273_78248001
rs1031010	0.00116038	chr2_77224273_78248001
rs6072840	0.00116037	chr20_41215551_42215551
rs4561696	0.00116035	chr2_77224273_78248001
rs62103588	0.00116034	chr19_31376692_32957504
rs427393	0.00116023	chr1_81936733_83766863
rs112660052	0.00116017	chr17_78916656_79916656
rs6030899	0.00116013	chr20_41215551_42215551
rs147488555	0.00116013	chr17_78916656_79916656
rs56278122	0.00116012	chr19_31376692_32957504
rs2748706	0.00116011	chr1_90588884_91589379
rs139328206	0.00116008	chr1_81936733_83766863
rs6708260	0.00115999	chr2_77224273_78248001
rs2425612	0.00115999	chr20_41215551_42215551
rs117849790	0.00115998	chr20_41215551_42215551
rs4495684	0.00115996	chr1_90588884_91589379
rs59645617	0.00115994	chr17_78916656_79916656
rs75713884	0.00115991	chr1_90588884_91589379
rs11163538	0.00115988	chr1_81936733_83766863
rs9904128	0.00115983	chr17_78916656_79916656
rs34456861	0.00115976	chr17_78916656_79916656
rs113164896	0.00115973	chr17_78916656_79916656
rs143585715	0.00115972	chr17_78916656_79916656
rs67982954	0.00115961	chr1_81936733_83766863
rs7259543	0.0011596	chr19_31376692_32957504
rs62161511	0.00115957	chr2_77224273_78248001
rs4969417	0.00115954	chr17_78916656_79916656
rs8908	0.00115946	chr17_78916656_79916656
rs1188911	0.00115943	chr1_90588884_91589379
rs12978283	0.00115937	chr19_31376692_32957504
rs80125356	0.00115933	chr17_78916656_79916656
rs8074153	0.0011593	chr17_78916656_79916656
rs12985057	0.00115927	chr19_31376692_32957504
rs10439560	0.00115919	chr20_41215551_42215551
rs12754813	0.00115911	chr1_81936733_83766863
rs62794860	0.00115908	chr2_77224273_78248001
rs56243724	0.00115903	chr10_72838253_73838253
rs10196956	0.00115899	chr2_77224273_78248001
rs28830907	0.00115899	chr17_78916656_79916656
rs78527309	0.00115889	chr2_77224273_78248001
rs143310307	0.00115884	chr1_96688559_99040744
rs10405292	0.00115883	chr19_31376692_32957504
rs35349846	0.00115882	chr20_41215551_42215551
rs55848276	0.00115877	chr20_41215551_42215551
rs75014132	0.00115876	chr1_81936733_83766863
rs165291	0.0011587	chr1_90588884_91589379
rs147361576	0.00115866	chr18_52152462_53725637
rs7545462	0.0011585	chr1_90588884_91589379
rs10187238	0.00115844	chr2_214713852_215713852
rs76463270	0.00115838	chr1_90588884_91589379
rs61791312	0.00115838	chr1_81936733_83766863
rs78835634	0.00115836	chr17_78916656_79916656
rs3827067	0.00115834	chr20_41215551_42215551
rs6030913	0.0011583	chr20_41215551_42215551
rs191469390	0.00115829	chr2_77224273_78248001
rs3856225	0.00115828	chr1_90588884_91589379
rs146835647	0.00115827	chr20_41215551_42215551
rs117549353	0.00115823	chr20_41215551_42215551
rs5018507	0.00115822	chr2_77224273_78248001
rs7342974	0.00115821	chr17_78916656_79916656
rs1137360	0.00115819	chr17_78916656_79916656
rs187130723	0.00115818	chr17_78916656_79916656
rs13398413	0.00115797	chr2_77224273_78248001
rs78806260	0.00115794	chr20_41215551_42215551
rs6017119	0.00115792	chr20_41215551_42215551
rs3845561	0.0011579	chr1_90588884_91589379
rs1016347	0.0011579	chr2_77224273_78248001
rs546369287	0.00115785	chr17_78916656_79916656
rs17811221	0.0011578	chr20_41215551_42215551
rs113239483	0.00115779	chr1_90588884_91589379
rs17131255	0.00115777	chr1_90588884_91589379
rs6072859	0.00115776	chr20_41215551_42215551
rs8081707	0.0011577	chr17_78916656_79916656
rs62080193	0.00115768	chr17_78916656_79916656
rs11652950	0.00115767	chr17_78916656_79916656
rs113799614	0.00115766	chr17_78916656_79916656
rs4658090	0.0011576	chr1_90588884_91589379
rs3109749	0.00115759	chr1_90588884_91589379
rs2425579	0.00115758	chr20_41215551_42215551
rs555853	0.00115751	chr11_65617111_67060023
rs4662156	0.00115751	chr1_81936733_83766863
rs62163265	0.0011574	chr2_77224273_78248001
rs75534559	0.00115737	chr2_214713852_215713852
rs199668821	0.00115735	chr2_77224273_78248001
rs57609543	0.00115735	chr2_77224273_78248001
rs116227190	0.00115718	chr19_31376692_32957504
rs72646182	0.00115716	chr1_90588884_91589379
rs114384378	0.00115716	chr2_77224273_78248001
rs151702	0.00115714	chr1_90588884_91589379
rs560221775	0.00115704	chr1_90588884_91589379
rs61770146	0.00115694	chr1_90588884_91589379
rs58530050	0.00115686	chr2_77224273_78248001
rs2425584	0.00115681	chr20_41215551_42215551
rs6017023	0.00115676	chr20_41215551_42215551
rs6016891	0.00115672	chr20_41215551_42215551
rs67088742	0.00115669	chr1_90588884_91589379
rs497891	0.00115668	chr1_90588884_91589379
rs12622746	0.00115657	chr2_77224273_78248001
rs9748178	0.00115657	chr17_78916656_79916656
rs2850216	0.00115655	chr1_90588884_91589379
rs6103366	0.00115654	chr20_41215551_42215551
rs8068170	0.00115652	chr17_78916656_79916656
rs574853	0.00115649	chr1_53229210_54229210
rs13044329	0.00115645	chr20_41215551_42215551
rs72926906	0.00115641	chr18_52152462_53725637
rs149451770	0.00115638	chr17_78916656_79916656
rs114887307	0.00115634	chr1_90588884_91589379
rs72952712	0.00115622	chr1_90588884_91589379
rs6073019	0.00115621	chr20_41215551_42215551
rs577342453	0.00115615	chr20_41215551_42215551
rs13395092	0.00115614	chr2_77224273_78248001
rs149722722	0.00115608	chr17_78916656_79916656
rs76324673	0.00115606	chr2_77224273_78248001
rs114959648	0.00115595	chr20_41215551_42215551
rs117121783	0.00115591	chr20_41215551_42215551
rs147312384	0.00115583	chr11_65617111_67060023
rs9890852	0.00115581	chr17_78916656_79916656
rs6510205	0.0011558	chr19_31376692_32957504
rs149739094	0.00115576	chr20_41215551_42215551
rs41286761	0.00115572	chr1_90588884_91589379
rs4303072	0.0011557	chr1_81936733_83766863
rs57771375	0.0011557	chr1_90588884_91589379
rs1139807	0.00115567	chr17_78916656_79916656
rs3923219	0.00115566	chr17_78916656_79916656
rs62102593	0.00115559	chr19_31376692_32957504
rs670613	0.00115558	chr19_31376692_32957504
rs2425560	0.00115557	chr20_41215551_42215551
rs13418038	0.00115546	chr2_77224273_78248001
rs34037368	0.00115546	chr2_214713852_215713852
rs3744146	0.00115545	chr17_78916656_79916656
rs7502337	0.00115535	chr17_78916656_79916656
rs183184748	0.00115533	chr2_77224273_78248001
rs9304824	0.00115527	chr19_31376692_32957504
rs1677587	0.00115517	chr1_90588884_91589379
rs3109748	0.00115515	chr1_90588884_91589379
rs6030443	0.00115511	chr20_41215551_42215551
rs906188	0.00115511	chr17_78916656_79916656
rs35118927	0.00115506	chr1_90588884_91589379
rs62163505	0.00115505	chr2_77224273_78248001
rs78093451	0.00115503	chr2_77224273_78248001
rs164996	0.00115502	chr1_90588884_91589379
rs73358184	0.00115501	chr17_78916656_79916656
rs1176789	0.00115499	chr2_77224273_78248001
rs59474447	0.00115497	chr20_41215551_42215551
rs12619227	0.00115496	chr2_77224273_78248001
rs59482723	0.00115495	chr2_77224273_78248001
rs6072857	0.00115486	chr20_41215551_42215551
rs165157	0.00115484	chr1_90588884_91589379
rs965223	0.0011548	chr1_81936733_83766863
rs17014460	0.00115479	chr2_77224273_78248001
rs62161520	0.00115476	chr2_77224273_78248001
rs144673221	0.00115475	chr1_90588884_91589379
rs6668833	0.00115473	chr1_81936733_83766863
rs926288	0.00115467	chr20_41215551_42215551
rs191524	0.00115457	chr1_90588884_91589379
rs75472598	0.00115456	chr20_41215551_42215551
rs1188908	0.00115454	chr1_90588884_91589379
rs6103295	0.00115453	chr20_41215551_42215551
rs1188919	0.00115452	chr1_90588884_91589379
rs2425577	0.00115451	chr20_41215551_42215551
rs1872787	0.00115446	chr2_77224273_78248001
rs208246	0.00115445	chr20_41215551_42215551
rs946076	0.00115441	chr1_90588884_91589379
rs1188918	0.0011544	chr1_90588884_91589379
rs13432701	0.0011544	chr2_77224273_78248001
rs148805150	0.00115438	chr1_90588884_91589379
rs11672400	0.00115424	chr19_31376692_32957504
rs77417578	0.00115419	chr1_90588884_91589379
rs549352	0.00115415	chr1_90588884_91589379
rs184637656	0.00115408	chr2_77224273_78248001
rs2218569	0.00115403	chr2_77224273_78248001
rs6565518	0.00115396	chr17_78916656_79916656
rs11126581	0.00115391	chr2_77224273_78248001
rs35065264	0.0011539	chr1_81936733_83766863
rs150646150	0.0011539	chr20_41215551_42215551
rs11677111	0.00115374	chr2_77224273_78248001
rs116482146	0.00115367	chr2_214713852_215713852
rs74171223	0.00115363	chr20_41215551_42215551
rs1883544	0.00115362	chr20_41215551_42215551
rs7261359	0.00115357	chr20_41215551_42215551
rs78048056	0.00115355	chr2_77224273_78248001
rs114512848	0.00115354	chr17_78916656_79916656
rs1546125	0.00115352	chr1_81936733_83766863
rs112295646	0.00115344	chr17_78916656_79916656
rs33969356	0.00115341	chr20_41215551_42215551
rs80160608	0.00115341	chr1_90588884_91589379
rs497697	0.00115334	chr1_90588884_91589379
rs17131245	0.00115331	chr1_90588884_91589379
rs7247652	0.00115315	chr19_31376692_32957504
rs13398218	0.00115313	chr2_77224273_78248001
rs111668120	0.0011531	chr17_78916656_79916656
rs74261119	0.00115309	chr2_77224273_78248001
rs734981	0.00115304	chr20_41215551_42215551
rs4812704	0.00115293	chr20_41215551_42215551
rs76136995	0.00115291	chr2_77224273_78248001
rs149732935	0.00115289	chr17_78916656_79916656
rs7543781	0.00115289	chr1_90588884_91589379
rs2425526	0.00115285	chr20_41215551_42215551
rs867434	0.00115284	chr1_90588884_91589379
rs76241405	0.0011528	chr20_41215551_42215551
rs208191	0.0011528	chr20_41215551_42215551
rs2797293	0.0011528	chr1_90588884_91589379
rs561310248	0.00115276	chr17_78916656_79916656
rs2425576	0.00115264	chr20_41215551_42215551
rs4489537	0.00115261	chr1_90588884_91589379
rs73472978	0.00115257	chr18_52152462_53725637
rs4583528	0.00115252	chr20_41215551_42215551
rs1188912	0.00115243	chr1_90588884_91589379
rs77674608	0.00115242	chr20_41215551_42215551
rs73110301	0.00115242	chr20_41215551_42215551
rs9787186	0.00115236	chr1_90588884_91589379
rs138384430	0.00115233	chr1_81936733_83766863
rs79324137	0.00115232	chr20_41215551_42215551
rs78452724	0.0011523	chr2_77224273_78248001
rs34815730	0.00115222	chr17_78916656_79916656
rs149995210	0.00115216	chr2_77224273_78248001
rs112680942	0.00115207	chr17_78916656_79916656
rs142257787	0.00115204	chr17_78916656_79916656
rs13043127	0.00115201	chr20_41215551_42215551
rs66488046	0.00115196	chr20_41215551_42215551
rs112174084	0.00115195	chr1_90588884_91589379
rs12063919	0.00115193	chr1_90588884_91589379
rs630809	0.00115189	chr1_90588884_91589379
rs1744543	0.00115181	chr1_90588884_91589379
rs6093732	0.00115175	chr20_41215551_42215551
rs75796399	0.00115175	chr1_90588884_91589379
rs1626407	0.00115169	chr1_90588884_91589379
rs2269624	0.00115167	chr20_41215551_42215551
rs74228360	0.00115163	chr1_90588884_91589379
rs2462944	0.0011516	chr1_90588884_91589379
rs114318641	0.00115155	chr11_65617111_67060023
rs36081776	0.00115152	chr1_90588884_91589379
rs7406219	0.00115148	chr17_78916656_79916656
rs75436432	0.00115142	chr20_41215551_42215551
rs111434063	0.00115129	chr2_77224273_78248001
rs60633358	0.00115128	chr1_90588884_91589379
rs1188905	0.00115128	chr1_90588884_91589379
rs183245	0.00115125	chr19_31376692_32957504
rs57522758	0.00115119	chr2_77224273_78248001
rs116879784	0.00115116	chr20_41215551_42215551
rs6030585	0.00115114	chr20_41215551_42215551
rs1540346	0.00115105	chr19_31376692_32957504
rs35307201	0.00115103	chr1_81936733_83766863
rs2425605	0.00115099	chr20_41215551_42215551
rs13031335	0.00115091	chr2_77224273_78248001
rs115123873	0.00115089	chr2_77224273_78248001
rs1188907	0.00115086	chr1_90588884_91589379
rs34185514	0.00115085	chr17_78916656_79916656
rs6565618	0.00115083	chr17_78916656_79916656
rs469882	0.00115083	chr1_90588884_91589379
rs6565517	0.00115081	chr17_78916656_79916656
rs118169367	0.0011508	chr20_41215551_42215551
rs148181044	0.00115078	chr17_78916656_79916656
rs543643448	0.00115076	chr17_78916656_79916656
rs13044423	0.00115073	chr20_41215551_42215551
rs6743936	0.00115071	chr2_77224273_78248001
rs117119246	0.00115071	chr20_41215551_42215551
rs142227007	0.0011507	chr20_41215551_42215551
rs559265	0.00115062	chr1_90588884_91589379
rs6065572	0.00115055	chr20_41215551_42215551
rs62163280	0.00115045	chr2_77224273_78248001
rs80037048	0.00115044	chr20_41215551_42215551
rs6713165	0.00115036	chr2_77224273_78248001
rs80185725	0.00115033	chr1_90588884_91589379
rs1766166	0.00115031	chr1_90588884_91589379
rs17131048	0.00115029	chr1_90588884_91589379
rs1188916	0.00115027	chr1_90588884_91589379
rs7252443	0.00115026	chr19_31376692_32957504
rs79077438	0.00115022	chr20_41215551_42215551
rs2462945	0.00115021	chr1_90588884_91589379
rs140557658	0.00115021	chr20_41215551_42215551
rs1583305	0.00115015	chr2_77224273_78248001
rs6016937	0.00115012	chr20_41215551_42215551
rs76126732	0.00115009	chr20_41215551_42215551
rs74006316	0.00115006	chr17_78916656_79916656
rs146166995	0.00115005	chr1_90588884_91589379
rs2471735	0.00114997	chr1_90588884_91589379
rs111917353	0.00114993	chr20_41215551_42215551
rs17748201	0.0011499	chr20_41215551_42215551
rs191636740	0.00114986	chr1_96688559_99040744
rs62103319	0.00114984	chr19_31376692_32957504
rs140756383	0.00114975	chr1_81936733_83766863
rs143580958	0.00114969	chr20_41215551_42215551
rs7267242	0.00114968	chr20_41215551_42215551
rs116943515	0.00114966	chr20_41215551_42215551
rs112130047	0.00114965	chr17_78916656_79916656
rs79315946	0.00114963	chr1_90588884_91589379
rs111823323	0.0011496	chr17_78916656_79916656
rs113634323	0.00114951	chr17_78916656_79916656
rs6130333	0.00114943	chr20_41215551_42215551
rs72807235	0.00114942	chr2_77224273_78248001
rs6435807	0.00114933	chr2_214713852_215713852
rs67602958	0.00114931	chr17_78916656_79916656
rs79542915	0.0011492	chr20_41215551_42215551
rs2211285	0.0011492	chr20_41215551_42215551
rs34544633	0.00114918	chr17_78916656_79916656
rs982928	0.00114918	chr2_77224273_78248001
rs111661441	0.00114916	chr17_78916656_79916656
rs10518259	0.00114912	chr19_31376692_32957504
rs78308326	0.00114912	chr17_78916656_79916656
rs675517	0.00114911	chr1_90588884_91589379
rs4514226	0.0011491	chr1_90588884_91589379
rs7561823	0.0011491	chr2_77224273_78248001
rs118117720	0.00114909	chr20_41215551_42215551
rs34856581	0.00114906	chr17_78916656_79916656
rs138055235	0.00114902	chr17_78916656_79916656
rs62161647	0.00114899	chr2_77224273_78248001
rs115343321	0.00114892	chr17_78916656_79916656
rs17131031	0.00114891	chr1_90588884_91589379
rs4415546	0.0011489	chr1_90588884_91589379
rs62080199	0.0011489	chr17_78916656_79916656
rs56347487	0.00114887	chr2_77224273_78248001
rs504133	0.00114885	chr1_90588884_91589379
rs643854	0.00114881	chr1_90588884_91589379
rs143976413	0.00114879	chr20_41215551_42215551
rs2230158	0.00114877	chr17_78916656_79916656
rs2061547	0.00114875	chr2_77224273_78248001
rs35800456	0.00114867	chr20_41215551_42215551
rs17013819	0.00114867	chr2_77224273_78248001
rs8073746	0.00114866	chr17_78916656_79916656
rs34829162	0.00114866	chr17_78916656_79916656
rs113276268	0.00114865	chr17_78916656_79916656
rs149226046	0.00114855	chr20_41215551_42215551
rs12239520	0.00114847	chr1_90588884_91589379
rs58292586	0.00114847	chr17_78916656_79916656
rs34966782	0.00114846	chr20_41215551_42215551
rs1725373	0.00114838	chr1_90588884_91589379
rs114793158	0.00114837	chr2_214713852_215713852
rs74006314	0.00114835	chr17_78916656_79916656
rs7406505	0.00114835	chr17_78916656_79916656
rs35869726	0.00114829	chr20_41215551_42215551
rs140009376	0.00114825	chr17_78916656_79916656
rs61742303	0.00114822	chr17_78916656_79916656
rs11150760	0.00114816	chr17_78916656_79916656
rs1188910	0.00114815	chr1_90588884_91589379
rs59236450	0.00114813	chr2_77224273_78248001
rs117493567	0.00114812	chr17_78916656_79916656
rs74796846	0.0011481	chr1_90588884_91589379
rs2471734	0.00114807	chr1_90588884_91589379
rs117445479	0.00114806	chr20_41215551_42215551
rs6103238	0.00114805	chr20_41215551_42215551
rs6547149	0.00114803	chr2_77224273_78248001
rs11672819	0.00114803	chr19_31376692_32957504
rs139030929	0.00114803	chr1_90588884_91589379
rs149574455	0.00114792	chr2_214713852_215713852
rs139038219	0.00114792	chr17_78916656_79916656
rs34532647	0.00114789	chr20_41215551_42215551
rs2206464	0.00114786	chr20_41215551_42215551
rs76673672	0.0011478	chr19_31376692_32957504
rs2228698	0.00114779	chr17_78916656_79916656
rs8074440	0.00114779	chr17_78916656_79916656
rs4673776	0.00114774	chr2_214713852_215713852
rs113335931	0.00114768	chr17_78916656_79916656
rs113233787	0.00114767	chr17_78916656_79916656
rs10186352	0.00114763	chr2_77224273_78248001
rs11150802	0.00114757	chr17_78916656_79916656
rs146727984	0.00114756	chr1_90588884_91589379
rs699539	0.00114752	chr1_90588884_91589379
rs2208049	0.0011475	chr20_41215551_42215551
rs79791471	0.00114744	chr1_90588884_91589379
rs13433138	0.00114737	chr20_41215551_42215551
rs57081241	0.00114736	chr20_41215551_42215551
rs8105474	0.00114735	chr19_31376692_32957504
rs79425637	0.00114733	chr2_77224273_78248001
rs10801834	0.0011473	chr1_90588884_91589379
rs4853298	0.00114728	chr2_77224273_78248001
rs1924557	0.00114725	chr1_81936733_83766863
rs28582241	0.00114724	chr1_90588884_91589379
rs12937996	0.00114724	chr17_78916656_79916656
rs116579692	0.00114722	chr1_90588884_91589379
rs8110388	0.00114722	chr19_31376692_32957504
rs1532004	0.00114718	chr2_77224273_78248001
rs469773	0.00114716	chr1_90588884_91589379
rs10209947	0.00114714	chr2_77224273_78248001
rs12949142	0.00114714	chr17_78916656_79916656
rs11487633	0.00114713	chr1_90588884_91589379
rs12616226	0.00114708	chr2_77224273_78248001
rs78200885	0.00114706	chr17_78916656_79916656
rs4796845	0.00114702	chr17_78916656_79916656
rs475499	0.001147	chr1_90588884_91589379
rs6713173	0.00114699	chr2_77224273_78248001
rs10209045	0.00114692	chr2_77224273_78248001
rs9902264	0.00114692	chr17_78916656_79916656
rs79171457	0.00114688	chr1_90588884_91589379
rs11650279	0.00114681	chr17_78916656_79916656
rs1922810	0.00114678	chr2_77224273_78248001
rs72953059	0.00114674	chr1_90588884_91589379
rs1188917	0.00114673	chr1_90588884_91589379
rs71666265	0.00114649	chr1_90588884_91589379
rs79032170	0.00114648	chr20_41215551_42215551
rs140144832	0.00114648	chr14_65980197_66980197
rs56405994	0.00114646	chr20_41215551_42215551
rs12744078	0.00114646	chr1_81936733_83766863
rs2425561	0.00114641	chr20_41215551_42215551
rs144536608	0.00114639	chr2_77224273_78248001
rs7211870	0.00114634	chr17_78916656_79916656
rs12602954	0.00114631	chr17_78916656_79916656
rs77574147	0.00114628	chr20_41215551_42215551
rs9890121	0.00114626	chr17_78916656_79916656
rs1973178	0.00114626	chr17_78916656_79916656
rs74006315	0.00114625	chr17_78916656_79916656
rs80077604	0.00114619	chr17_78916656_79916656
rs77699999	0.00114612	chr2_77224273_78248001
rs111993975	0.00114611	chr20_41215551_42215551
rs189135826	0.00114587	chr1_81936733_83766863
rs9709130	0.00114585	chr17_78916656_79916656
rs4969349	0.00114583	chr17_78916656_79916656
rs112209097	0.00114581	chr17_78916656_79916656
rs17131129	0.00114566	chr1_90588884_91589379
rs117994457	0.00114562	chr20_41215551_42215551
rs165156	0.00114561	chr1_90588884_91589379
rs1188927	0.00114557	chr1_90588884_91589379
rs142667908	0.00114547	chr20_41215551_42215551
rs115576633	0.00114543	chr17_78916656_79916656
rs56325965	0.00114543	chr2_77224273_78248001
rs35823548	0.00114542	chr1_90588884_91589379
rs62205405	0.00114542	chr20_41215551_42215551
rs117874404	0.00114537	chr17_78916656_79916656
rs78141356	0.00114535	chr20_41215551_42215551
rs7211913	0.00114532	chr17_78916656_79916656
rs144931402	0.00114529	chr1_90588884_91589379
rs71666254	0.00114528	chr1_90588884_91589379
rs77304629	0.00114527	chr1_90588884_91589379
rs62077189	0.00114524	chr17_78916656_79916656
rs111576129	0.00114523	chr17_78916656_79916656
rs1569445	0.00114521	chr20_41215551_42215551
rs12031583	0.00114519	chr1_90588884_91589379
rs34244773	0.00114515	chr20_41215551_42215551
rs142106424	0.00114515	chr1_90588884_91589379
rs112471877	0.00114514	chr17_78916656_79916656
rs4853326	0.00114505	chr2_77224273_78248001
rs141873295	0.00114501	chr2_77224273_78248001
rs147023917	0.00114501	chr20_41215551_42215551
rs35494007	0.00114497	chr20_41215551_42215551
rs181424923	0.00114496	chr17_78916656_79916656
rs28558448	0.00114494	chr2_77224273_78248001
rs35624246	0.00114493	chr17_78916656_79916656
rs79872316	0.00114489	chr2_77224273_78248001
rs12942400	0.00114484	chr17_78916656_79916656
rs111318059	0.00114482	chr17_78916656_79916656
rs139256585	0.00114482	chr1_90588884_91589379
rs10489801	0.00114478	chr1_90588884_91589379
rs60929086	0.00114469	chr1_90588884_91589379
rs117161326	0.00114466	chr20_41215551_42215551
rs141516460	0.00114462	chr17_78916656_79916656
rs2425559	0.0011446	chr20_41215551_42215551
rs4129950	0.00114459	chr17_78916656_79916656
rs953217	0.00114456	chr1_90588884_91589379
rs7406016	0.00114451	chr17_78916656_79916656
rs56280903	0.00114443	chr1_81936733_83766863
rs3761160	0.00114443	chr20_41215551_42215551
rs7557039	0.00114442	chr2_77224273_78248001
rs12046172	0.00114441	chr1_90588884_91589379
rs71373079	0.0011444	chr17_78916656_79916656
rs4263980	0.0011443	chr1_90588884_91589379
rs149721933	0.00114428	chr17_78916656_79916656
rs4810376	0.00114428	chr20_41215551_42215551
rs12756952	0.00114424	chr1_81936733_83766863
rs4101233	0.00114423	chr1_90588884_91589379
rs73117978	0.00114422	chr20_41215551_42215551
rs2057074	0.00114416	chr20_41215551_42215551
rs144885336	0.00114405	chr1_90588884_91589379
rs6102931	0.00114404	chr20_41215551_42215551
rs6658710	0.001144	chr1_90588884_91589379
rs10157553	0.00114398	chr1_90588884_91589379
rs147198021	0.00114395	chr17_78916656_79916656
rs1151539	0.00114393	chr11_65617111_67060023
rs77614092	0.00114391	chr1_90588884_91589379
rs57064264	0.00114382	chr2_77224273_78248001
rs74861524	0.00114377	chr2_77224273_78248001
rs10210488	0.00114367	chr2_77224273_78248001
rs4989273	0.00114365	chr2_77224273_78248001
rs77916838	0.00114364	chr20_41215551_42215551
rs77475651	0.00114364	chr20_41215551_42215551
rs72722401	0.00114357	chr1_90588884_91589379
rs1386378	0.00114357	chr2_77224273_78248001
rs61775262	0.00114355	chr1_81936733_83766863
rs72720316	0.00114353	chr1_90588884_91589379
rs77721654	0.00114353	chr1_90588884_91589379
rs11872054	0.00114352	chr17_78916656_79916656
rs74684958	0.00114345	chr20_41215551_42215551
rs1201412	0.00114343	chr1_90588884_91589379
rs79346172	0.00114338	chr1_81936733_83766863
rs112584408	0.00114337	chr17_78916656_79916656
rs115470622	0.00114331	chr2_77224273_78248001
rs56019797	0.0011433	chr1_90588884_91589379
rs6565609	0.00114329	chr17_78916656_79916656
rs576001	0.00114329	chr1_90588884_91589379
rs10410562	0.00114326	chr19_31376692_32957504
rs11150763	0.00114318	chr17_78916656_79916656
rs2867602	0.00114316	chr20_41215551_42215551
rs6565529	0.00114315	chr17_78916656_79916656
rs6565616	0.00114313	chr17_78916656_79916656
rs6073092	0.00114311	chr20_41215551_42215551
rs140431493	0.00114311	chr1_90588884_91589379
rs6565612	0.0011431	chr17_78916656_79916656
rs74261103	0.00114309	chr2_77224273_78248001
rs13019978	0.00114308	chr2_77224273_78248001
rs112721794	0.00114306	chr1_81936733_83766863
rs4358151	0.00114301	chr2_77224273_78248001
rs118167962	0.00114298	chr20_41215551_42215551
rs114215835	0.00114292	chr1_90588884_91589379
rs11697664	0.00114289	chr20_41215551_42215551
rs10503006	0.00114286	chr18_52152462_53725637
rs358690	0.00114282	chr1_90588884_91589379
rs75754290	0.00114258	chr2_77224273_78248001
rs1188909	0.00114254	chr1_90588884_91589379
rs9752598	0.00114253	chr2_77224273_78248001
rs112332169	0.00114252	chr1_90588884_91589379
rs66791238	0.00114249	chr18_52152462_53725637
rs6016906	0.00114245	chr20_41215551_42215551
rs57781736	0.00114244	chr1_90588884_91589379
rs150028812	0.00114243	chr20_41215551_42215551
rs113159476	0.00114243	chr1_90588884_91589379
rs12064016	0.00114242	chr1_90588884_91589379
rs1394723	0.00114238	chr2_77224273_78248001
rs1948089	0.00114238	chr2_77224273_78248001
rs79621678	0.00114233	chr20_41215551_42215551
rs73108189	0.00114232	chr20_41215551_42215551
rs76486186	0.00114231	chr1_90588884_91589379
rs2146295	0.00114231	chr1_90588884_91589379
rs12057810	0.0011423	chr1_90588884_91589379
rs76294326	0.00114228	chr20_41215551_42215551
rs10922811	0.00114228	chr1_90588884_91589379
rs74006116	0.00114227	chr17_78916656_79916656
rs72954808	0.00114223	chr1_90588884_91589379
rs9662712	0.00114217	chr1_81936733_83766863
rs111706844	0.00114215	chr17_78916656_79916656
rs2171325	0.00114211	chr2_77224273_78248001
rs151238924	0.00114208	chr1_90588884_91589379
rs145541747	0.00114206	chr17_78916656_79916656
rs59996763	0.00114205	chr1_90588884_91589379
rs113328047	0.00114205	chr19_31376692_32957504
rs112044152	0.00114197	chr2_77224273_78248001
rs78597425	0.00114192	chr20_41215551_42215551
rs67467392	0.00114184	chr1_90588884_91589379
rs2867652	0.00114177	chr20_41215551_42215551
rs1663729	0.00114169	chr1_90588884_91589379
rs164879	0.00114166	chr1_90588884_91589379
rs35781660	0.00114165	chr2_77224273_78248001
rs118073521	0.00114155	chr20_41215551_42215551
rs183384176	0.00114152	chr2_77224273_78248001
rs187332935	0.00114151	chr20_41215551_42215551
rs117020991	0.00114149	chr17_78916656_79916656
rs117176545	0.00114149	chr20_41215551_42215551
rs17824364	0.00114142	chr20_41215551_42215551
rs75662973	0.00114139	chr1_81936733_83766863
rs78868870	0.00114138	chr2_77224273_78248001
rs151178478	0.00114132	chr20_41215551_42215551
rs12713889	0.00114126	chr2_77224273_78248001
rs117891576	0.00114125	chr20_41215551_42215551
rs185445693	0.0011412	chr11_65617111_67060023
rs7562190	0.00114114	chr2_77224273_78248001
rs4420070	0.00114113	chr1_90588884_91589379
rs116115526	0.00114109	chr1_90588884_91589379
rs62160365	0.00114105	chr2_77224273_78248001
rs61427278	0.00114101	chr17_78916656_79916656
rs947206	0.00114097	chr20_41215551_42215551
rs7220310	0.00114096	chr17_78916656_79916656
rs117358982	0.00114094	chr17_78916656_79916656
rs3786149	0.00114092	chr17_78916656_79916656
rs17454780	0.00114086	chr1_81936733_83766863
rs76284170	0.00114086	chr20_41215551_42215551
rs73269898	0.00114078	chr20_41215551_42215551
rs6030811	0.00114076	chr20_41215551_42215551
rs8119376	0.00114073	chr20_41215551_42215551
rs150782698	0.00114069	chr2_77224273_78248001
rs1188920	0.00114066	chr1_90588884_91589379
rs8123681	0.00114064	chr20_41215551_42215551
rs165160	0.00114063	chr1_90588884_91589379
rs76626830	0.0011406	chr2_77224273_78248001
rs79190394	0.00114058	chr1_90588884_91589379
rs62159530	0.00114058	chr2_77224273_78248001
rs74637713	0.00114057	chr1_90588884_91589379
rs2256881	0.00114046	chr17_78916656_79916656
rs2178759	0.00114046	chr2_77224273_78248001
rs869887	0.0011404	chr20_41215551_42215551
rs77390043	0.0011404	chr2_77224273_78248001
rs1146427	0.00114039	chr1_90588884_91589379
rs6030671	0.00114037	chr20_41215551_42215551
rs113544440	0.00114036	chr17_78916656_79916656
rs117131312	0.00114034	chr17_78916656_79916656
rs58264323	0.00114034	chr20_41215551_42215551
rs6734884	0.00114026	chr2_77224273_78248001
rs75392239	0.00114025	chr1_81936733_83766863
rs35523151	0.00114023	chr1_81936733_83766863
rs34894890	0.0011402	chr1_90588884_91589379
rs11883231	0.00114019	chr19_31376692_32957504
rs150541255	0.00114018	chr2_77224273_78248001
rs35922845	0.00114016	chr17_78916656_79916656
rs13414072	0.00114015	chr2_77224273_78248001
rs77634210	0.00114013	chr17_78916656_79916656
rs1344255	0.0011401	chr2_77224273_78248001
rs346929	0.00114002	chr1_90588884_91589379
rs77020418	0.00114001	chr1_90588884_91589379
rs755148	0.00113998	chr20_41215551_42215551
rs2867591	0.00113997	chr20_41215551_42215551
rs34922733	0.00113996	chr1_81936733_83766863
rs10170684	0.00113994	chr2_77224273_78248001
rs149642338	0.00113986	chr2_77224273_78248001
rs2861214	0.00113981	chr2_77224273_78248001
rs57072484	0.00113972	chr17_78916656_79916656
rs150213206	0.0011397	chr20_41215551_42215551
rs28510528	0.00113963	chr2_77224273_78248001
rs139887669	0.00113962	chr20_41215551_42215551
rs61105568	0.0011396	chr2_77224273_78248001
rs4853325	0.0011396	chr2_77224273_78248001
rs2867593	0.00113958	chr19_31376692_32957504
rs3205	0.00113958	chr20_41215551_42215551
rs74483092	0.00113954	chr20_41215551_42215551
rs7522299	0.00113947	chr1_81936733_83766863
rs2223562	0.0011394	chr20_41215551_42215551
rs74102707	0.00113937	chr1_90588884_91589379
rs13045901	0.00113937	chr20_41215551_42215551
rs71457724	0.00113935	chr11_65617111_67060023
rs56067823	0.00113928	chr17_78916656_79916656
rs115087491	0.00113926	chr1_90588884_91589379
rs881967	0.00113926	chr1_90588884_91589379
rs356351	0.00113925	chr1_90588884_91589379
rs56085459	0.00113924	chr17_78916656_79916656
rs138706013	0.0011392	chr17_78916656_79916656
rs208248	0.00113916	chr20_41215551_42215551
rs113839917	0.00113915	chr17_78916656_79916656
rs11086852	0.00113911	chr20_41215551_42215551
rs35766162	0.0011391	chr17_78916656_79916656
rs10922840	0.00113906	chr1_90588884_91589379
rs4812706	0.00113903	chr20_41215551_42215551
rs2425566	0.00113902	chr20_41215551_42215551
rs6565566	0.00113902	chr17_78916656_79916656
rs76759308	0.00113895	chr20_41215551_42215551
rs144591152	0.00113892	chr2_77224273_78248001
rs28656949	0.00113885	chr2_77224273_78248001
rs6073077	0.00113883	chr20_41215551_42215551
rs7419373	0.00113882	chr2_77224273_78248001
rs16960616	0.00113882	chr19_31376692_32957504
rs4969334	0.00113878	chr17_78916656_79916656
rs13045169	0.00113873	chr20_41215551_42215551
rs61791314	0.00113862	chr1_81936733_83766863
rs62072947	0.00113859	chr17_78916656_79916656
rs11670595	0.00113858	chr19_31376692_32957504
rs35667637	0.00113857	chr17_78916656_79916656
rs113312308	0.00113855	chr17_78916656_79916656
rs7210026	0.00113853	chr17_78916656_79916656
rs144654124	0.00113841	chr17_78916656_79916656
rs77502481	0.00113837	chr2_214713852_215713852
rs6073070	0.00113836	chr20_41215551_42215551
rs57650499	0.00113829	chr17_78916656_79916656
rs12612874	0.00113826	chr2_77224273_78248001
rs74947216	0.00113826	chr2_77224273_78248001
rs117993284	0.00113825	chr20_41215551_42215551
rs7220198	0.00113825	chr17_78916656_79916656
rs4453022	0.0011382	chr1_90588884_91589379
rs34693277	0.00113817	chr2_77224273_78248001
rs9889765	0.00113814	chr17_78916656_79916656
rs6717078	0.0011381	chr2_77224273_78248001
rs77369780	0.001138	chr20_41215551_42215551
rs78428113	0.00113799	chr17_78916656_79916656
rs10770395	0.00113798	chr12_18681234_19681234
rs73907266	0.00113793	chr20_41215551_42215551
rs67112782	0.00113791	chr20_41215551_42215551
rs78166616	0.00113783	chr20_41215551_42215551
rs76975043	0.00113779	chr1_90588884_91589379
rs144199126	0.00113776	chr17_78916656_79916656
rs35309209	0.00113775	chr1_90588884_91589379
rs112042611	0.00113773	chr20_41215551_42215551
rs17131001	0.00113769	chr1_90588884_91589379
rs2861079	0.00113766	chr2_77224273_78248001
rs140316030	0.00113763	chr1_90588884_91589379
rs12062997	0.00113762	chr1_90588884_91589379
rs354636	0.00113762	chr1_90588884_91589379
rs1984641	0.0011376	chr17_78916656_79916656
rs3746531	0.00113751	chr20_41215551_42215551
rs10179115	0.00113745	chr2_77224273_78248001
rs12081609	0.00113745	chr1_81936733_83766863
rs6030526	0.00113743	chr20_41215551_42215551
rs13392273	0.00113741	chr2_77224273_78248001
rs74100377	0.00113741	chr1_90588884_91589379
rs17131254	0.0011374	chr1_90588884_91589379
rs7406522	0.0011374	chr17_78916656_79916656
rs3092095	0.00113738	chr20_41215551_42215551
rs113087994	0.00113737	chr1_90588884_91589379
rs150678665	0.00113734	chr17_78916656_79916656
rs111308799	0.00113732	chr17_78916656_79916656
rs17131074	0.0011373	chr1_90588884_91589379
rs468675	0.00113727	chr1_90588884_91589379
rs72860583	0.00113717	chr17_78916656_79916656
rs112205185	0.00113715	chr17_78916656_79916656
rs75308238	0.00113713	chr20_41215551_42215551
rs78796721	0.00113711	chr1_90588884_91589379
rs113476286	0.0011371	chr17_78916656_79916656
rs17747999	0.00113705	chr20_41215551_42215551
rs76752935	0.00113704	chr19_31376692_32957504
rs627084	0.00113703	chr1_81936733_83766863
rs114745599	0.00113703	chr1_90588884_91589379
rs73285808	0.001137	chr20_41215551_42215551
rs28589388	0.001137	chr17_78916656_79916656
rs75843480	0.00113696	chr2_214713852_215713852
rs187266034	0.00113691	chr20_41215551_42215551
rs60511026	0.00113687	chr2_77224273_78248001
rs112867682	0.00113678	chr17_78916656_79916656
rs6030468	0.00113677	chr20_41215551_42215551
rs78078178	0.00113675	chr20_41215551_42215551
rs57460334	0.0011367	chr2_77224273_78248001
rs466558	0.00113665	chr1_90588884_91589379
rs12624755	0.00113662	chr20_41215551_42215551
rs74693808	0.00113656	chr2_77224273_78248001
rs143953632	0.00113653	chr1_90588884_91589379
rs1801833	0.00113651	chr17_78916656_79916656
rs113099800	0.00113651	chr17_78916656_79916656
rs141494928	0.00113644	chr20_41215551_42215551
rs181257750	0.00113636	chr20_41215551_42215551
rs7558985	0.00113629	chr2_77224273_78248001
rs926291	0.00113625	chr20_41215551_42215551
rs3751934	0.00113624	chr17_78916656_79916656
rs74560943	0.00113622	chr1_90588884_91589379
rs77459392	0.00113619	chr2_77224273_78248001
rs142982439	0.00113608	chr2_77224273_78248001
rs2861215	0.00113608	chr2_77224273_78248001
rs479549	0.00113606	chr11_65617111_67060023
rs3091580	0.00113603	chr20_41215551_42215551
rs4812705	0.00113602	chr20_41215551_42215551
rs6130366	0.00113601	chr20_41215551_42215551
rs111756825	0.00113595	chr20_41215551_42215551
rs77149185	0.00113594	chr20_41215551_42215551
rs34642755	0.00113593	chr17_78916656_79916656
rs577543872	0.00113592	chr17_78916656_79916656
rs11896350	0.00113591	chr2_77224273_78248001
rs79237508	0.0011359	chr20_41215551_42215551
rs74491182	0.0011359	chr11_65617111_67060023
rs28820382	0.00113589	chr2_77224273_78248001
rs72807277	0.00113589	chr2_77224273_78248001
rs4459758	0.00113583	chr2_77224273_78248001
rs147940077	0.00113582	chr18_52152462_53725637
rs72817222	0.00113581	chr2_77224273_78248001
rs4969329	0.00113576	chr17_78916656_79916656
rs57240313	0.00113573	chr11_65617111_67060023
rs4426018	0.00113569	chr1_81936733_83766863
rs2197603	0.00113565	chr2_77224273_78248001
rs761027	0.00113559	chr20_41215551_42215551
rs479169	0.00113556	chr1_90588884_91589379
rs187919982	0.00113555	chr20_41215551_42215551
rs62074675	0.00113554	chr17_78916656_79916656
rs7269668	0.00113547	chr20_41215551_42215551
rs8066217	0.00113543	chr17_78916656_79916656
rs78252655	0.00113541	chr1_90588884_91589379
rs1210008	0.00113541	chr1_90588884_91589379
rs36086335	0.00113534	chr2_77224273_78248001
rs76758158	0.00113527	chr20_41215551_42215551
rs4387167	0.00113524	chr1_90588884_91589379
rs2141940	0.00113519	chr2_77224273_78248001
rs1146426	0.00113518	chr1_90588884_91589379
rs111562118	0.00113516	chr17_78916656_79916656
rs75597275	0.00113515	chr2_77224273_78248001
rs112144740	0.00113511	chr17_78916656_79916656
rs199755269	0.00113511	chr2_77224273_78248001
rs12943052	0.00113509	chr17_78916656_79916656
rs117741478	0.00113506	chr17_78916656_79916656
rs509585	0.00113503	chr1_81936733_83766863
rs4810377	0.00113501	chr20_41215551_42215551
rs75464499	0.00113495	chr20_41215551_42215551
rs2128854	0.0011349	chr1_90588884_91589379
rs80105462	0.00113487	chr2_77224273_78248001
rs72720305	0.00113486	chr1_90588884_91589379
rs117339561	0.00113483	chr20_41215551_42215551
rs76580315	0.00113478	chr1_90588884_91589379
rs59853503	0.00113477	chr17_78916656_79916656
rs7591191	0.00113475	chr2_77224273_78248001
rs139446241	0.00113474	chr1_90588884_91589379
rs2004886	0.00113473	chr17_78916656_79916656
rs74228356	0.00113472	chr1_90588884_91589379
rs75561668	0.00113472	chr2_77224273_78248001
rs74354022	0.00113471	chr2_77224273_78248001
rs7574883	0.00113467	chr2_77224273_78248001
rs4269759	0.00113464	chr1_90588884_91589379
rs1188948	0.00113461	chr1_90588884_91589379
rs6030465	0.00113459	chr20_41215551_42215551
rs146056843	0.00113455	chr1_81936733_83766863
rs1838879	0.00113453	chr2_77224273_78248001
rs11484926	0.0011344	chr1_90588884_91589379
rs9913084	0.0011344	chr17_78916656_79916656
rs144464291	0.00113438	chr17_78916656_79916656
rs6719886	0.00113438	chr2_77224273_78248001
rs114460080	0.00113432	chr1_90588884_91589379
rs6130397	0.00113429	chr20_41215551_42215551
rs208251	0.00113428	chr20_41215551_42215551
rs116943420	0.00113426	chr17_78916656_79916656
rs115044737	0.00113419	chr1_90588884_91589379
rs77618368	0.00113417	chr11_65617111_67060023
rs2389320	0.00113412	chr1_81936733_83766863
rs12029748	0.00113411	chr1_90588884_91589379
rs79364794	0.00113411	chr20_41215551_42215551
rs76292745	0.0011341	chr20_41215551_42215551
rs139841978	0.00113409	chr19_31376692_32957504
rs761037	0.00113406	chr20_41215551_42215551
rs72815174	0.00113404	chr2_77224273_78248001
rs7347981	0.00113402	chr20_41215551_42215551
rs72913868	0.00113401	chr2_77224273_78248001
rs6722030	0.001134	chr2_77224273_78248001
rs60464975	0.00113393	chr17_78916656_79916656
rs714972	0.0011339	chr20_41215551_42215551
rs17131246	0.0011339	chr1_90588884_91589379
rs6565573	0.00113389	chr17_78916656_79916656
rs755149	0.00113376	chr20_41215551_42215551
rs72719482	0.00113374	chr1_81936733_83766863
rs78811916	0.00113365	chr17_78916656_79916656
rs6565540	0.00113365	chr17_78916656_79916656
rs1188921	0.00113364	chr1_90588884_91589379
rs186774337	0.00113361	chr20_41215551_42215551
rs11684659	0.00113361	chr2_214713852_215713852
rs112617415	0.00113359	chr20_41215551_42215551
rs6732508	0.00113359	chr2_77224273_78248001
rs10922857	0.00113358	chr1_90588884_91589379
rs74729068	0.00113351	chr1_96688559_99040744
rs112025739	0.0011335	chr17_78916656_79916656
rs2027054	0.0011335	chr1_96688559_99040744
rs11682276	0.00113345	chr2_77224273_78248001
rs143191209	0.00113343	chr17_78916656_79916656
rs3746533	0.00113342	chr20_41215551_42215551
rs150717569	0.00113342	chr20_41215551_42215551
rs58115253	0.00113337	chr2_77224273_78248001
rs112049134	0.00113329	chr17_78916656_79916656
rs141235675	0.0011332	chr1_90588884_91589379
rs74100375	0.00113318	chr1_90588884_91589379
rs62163264	0.00113312	chr2_77224273_78248001
rs184281262	0.00113305	chr2_214713852_215713852
rs7212025	0.00113304	chr17_78916656_79916656
rs12618176	0.00113301	chr2_77224273_78248001
rs76632890	0.00113293	chr2_77224273_78248001
rs368334326	0.00113292	chr20_41215551_42215551
rs13507	0.00113292	chr17_78916656_79916656
rs17130987	0.00113289	chr1_90588884_91589379
rs1487032	0.00113289	chr2_77224273_78248001
rs12057348	0.00113286	chr1_90588884_91589379
rs3787271	0.00113282	chr20_41215551_42215551
rs78694443	0.00113282	chr2_77224273_78248001
rs4450678	0.00113282	chr20_41215551_42215551
rs588230	0.0011328	chr1_81936733_83766863
rs138346380	0.00113274	chr19_31376692_32957504
rs142492797	0.00113273	chr17_78916656_79916656
rs139523230	0.00113273	chr1_90588884_91589379
rs7406408	0.00113271	chr17_78916656_79916656
rs72724411	0.00113269	chr1_90588884_91589379
rs117166040	0.00113267	chr20_41215551_42215551
rs74100374	0.00113266	chr1_90588884_91589379
rs79415286	0.00113262	chr17_78916656_79916656
rs1569623	0.00113261	chr20_41215551_42215551
rs6732620	0.00113258	chr2_77224273_78248001
rs59002093	0.00113257	chr2_77224273_78248001
rs1010954	0.00113257	chr17_78916656_79916656
rs76171047	0.00113247	chr19_31376692_32957504
rs2861048	0.00113243	chr2_77224273_78248001
rs146372297	0.00113241	chr20_41215551_42215551
rs112323066	0.00113239	chr17_78916656_79916656
rs6030509	0.00113236	chr20_41215551_42215551
rs13387394	0.00113235	chr2_77224273_78248001
rs6030467	0.00113231	chr20_41215551_42215551
rs151713	0.00113231	chr1_90588884_91589379
rs1532135	0.00113231	chr1_81936733_83766863
rs6722541	0.0011323	chr2_77224273_78248001
rs4930335	0.00113228	chr11_65617111_67060023
rs10171661	0.00113228	chr2_77224273_78248001
rs9808270	0.00113226	chr2_77224273_78248001
rs13398656	0.00113223	chr2_77224273_78248001
rs137935425	0.00113222	chr17_78916656_79916656
rs72718364	0.00113215	chr1_90588884_91589379
rs60908826	0.00113213	chr1_90588884_91589379
rs621261	0.00113212	chr1_90588884_91589379
rs2389319	0.00113208	chr1_81936733_83766863
rs6661339	0.00113206	chr1_81936733_83766863
rs118124086	0.00113206	chr20_41215551_42215551
rs111399065	0.00113202	chr17_78916656_79916656
rs77592312	0.00113198	chr20_41215551_42215551
rs12451387	0.00113196	chr17_78916656_79916656
rs2033950	0.00113192	chr2_77224273_78248001
rs111916985	0.00113189	chr20_41215551_42215551
rs151181223	0.00113185	chr20_41215551_42215551
rs11887368	0.00113183	chr2_77224273_78248001
rs77857381	0.00113173	chr2_77224273_78248001
rs2067968	0.00113172	chr2_77224273_78248001
rs117833561	0.00113168	chr17_78916656_79916656
rs8116681	0.00113165	chr20_41215551_42215551
rs12743997	0.00113163	chr1_90588884_91589379
rs28854867	0.00113162	chr17_78916656_79916656
rs62160413	0.00113159	chr2_77224273_78248001
rs2425563	0.00113157	chr20_41215551_42215551
rs1324378	0.00113147	chr1_81936733_83766863
rs148774500	0.00113143	chr19_31376692_32957504
rs965352	0.00113142	chr20_41215551_42215551
rs7421671	0.00113132	chr2_77224273_78248001
rs61770147	0.00113124	chr1_90588884_91589379
rs79282605	0.00113124	chr2_77224273_78248001
rs6741507	0.00113119	chr2_77224273_78248001
rs12116630	0.00113118	chr1_81936733_83766863
rs182456318	0.00113118	chr19_31376692_32957504
rs10493838	0.00113117	chr1_90588884_91589379
rs2425588	0.00113114	chr20_41215551_42215551
rs56084168	0.00113112	chr17_78916656_79916656
rs60574118	0.0011311	chr2_77224273_78248001
rs12328279	0.0011311	chr2_77224273_78248001
rs6072923	0.00113105	chr20_41215551_42215551
rs201793780	0.00113102	chr2_77224273_78248001
rs881966	0.001131	chr1_90588884_91589379
rs116988260	0.00113094	chr20_41215551_42215551
rs78877948	0.00113091	chr19_31376692_32957504
rs148632245	0.00113087	chr20_41215551_42215551
rs3091752	0.00113084	chr20_41215551_42215551
rs985693	0.00113084	chr20_41215551_42215551
rs2009198	0.00113084	chr18_52152462_53725637
rs6030529	0.00113082	chr20_41215551_42215551
rs4969271	0.00113074	chr17_78916656_79916656
rs4969243	0.00113074	chr17_78916656_79916656
rs1616696	0.00113067	chr1_90588884_91589379
rs1561526	0.00113065	chr2_77224273_78248001
rs377442650	0.00113065	chr17_78916656_79916656
rs1146430	0.00113061	chr1_90588884_91589379
rs7406025	0.00113056	chr17_78916656_79916656
rs4435519	0.00113053	chr20_41215551_42215551
rs12328979	0.00113047	chr2_77224273_78248001
rs75779932	0.00113045	chr20_41215551_42215551
rs241018	0.00113039	chr1_90588884_91589379
rs74659092	0.00113032	chr17_78916656_79916656
rs11887818	0.00113027	chr2_77224273_78248001
rs208247	0.00113023	chr20_41215551_42215551
rs6747628	0.00113022	chr2_77224273_78248001
rs75329426	0.00113016	chr1_90588884_91589379
rs9782945	0.00113014	chr1_90588884_91589379
rs62205409	0.00113014	chr20_41215551_42215551
rs468790	0.00113011	chr1_90588884_91589379
rs8076486	0.00113011	chr17_78916656_79916656
rs77988793	0.00112996	chr1_53229210_54229210
rs150245439	0.00112995	chr17_78916656_79916656
rs111390260	0.00112985	chr1_90588884_91589379
rs62072942	0.00112983	chr17_78916656_79916656
rs6093743	0.00112978	chr20_41215551_42215551
rs184779913	0.00112977	chr1_90588884_91589379
rs62080198	0.00112973	chr17_78916656_79916656
rs6729146	0.00112973	chr2_77224273_78248001
rs11126632	0.00112971	chr2_77224273_78248001
rs10181301	0.00112968	chr2_77224273_78248001
rs17751081	0.00112967	chr20_41215551_42215551
rs1017931	0.00112967	chr2_77224273_78248001
rs17131120	0.00112965	chr1_90588884_91589379
rs1487037	0.00112964	chr2_77224273_78248001
rs2223556	0.00112964	chr20_41215551_42215551
rs6565568	0.00112963	chr17_78916656_79916656
rs7503288	0.00112961	chr17_78916656_79916656
rs12452251	0.00112957	chr17_78916656_79916656
rs3092596	0.00112956	chr20_41215551_42215551
rs74099405	0.00112955	chr1_90588884_91589379
rs1586422	0.00112955	chr2_77224273_78248001
rs1561525	0.00112945	chr2_77224273_78248001
rs8074839	0.00112942	chr17_78916656_79916656
rs10172639	0.00112941	chr2_77224273_78248001
rs76451688	0.00112938	chr2_77224273_78248001
rs6102930	0.00112938	chr20_41215551_42215551
rs150937292	0.00112937	chr1_90588884_91589379
rs148072942	0.00112936	chr17_78916656_79916656
rs75403040	0.00112933	chr17_78916656_79916656
rs10195988	0.00112931	chr2_77224273_78248001
rs117281617	0.0011293	chr17_78916656_79916656
rs148091224	0.0011293	chr17_78916656_79916656
rs80334901	0.00112929	chr20_41215551_42215551
rs76542042	0.00112922	chr1_90588884_91589379
rs75019609	0.00112918	chr20_41215551_42215551
rs150129988	0.00112917	chr17_78916656_79916656
rs11657792	0.00112915	chr17_78916656_79916656
rs942487	0.00112912	chr1_81936733_83766863
rs35812513	0.00112909	chr1_81936733_83766863
rs147967864	0.00112908	chr20_41215551_42215551
rs61745844	0.00112906	chr17_78916656_79916656
rs61065803	0.00112905	chr17_78916656_79916656
rs7585096	0.00112903	chr2_77224273_78248001
rs7502085	0.001129	chr17_78916656_79916656
rs12948797	0.00112897	chr17_78916656_79916656
rs6756744	0.00112893	chr2_77224273_78248001
rs35147867	0.00112892	chr1_90588884_91589379
rs7405790	0.00112891	chr17_78916656_79916656
rs7503139	0.00112889	chr17_78916656_79916656
rs11667525	0.00112882	chr19_31376692_32957504
rs55840688	0.00112878	chr20_41215551_42215551
rs6102970	0.00112878	chr20_41215551_42215551
rs290015	0.00112874	chr2_77224273_78248001
rs113451087	0.00112873	chr20_41215551_42215551
rs62162576	0.00112867	chr2_77224273_78248001
rs12471971	0.00112863	chr2_77224273_78248001
rs7273962	0.0011286	chr20_41215551_42215551
rs4471250	0.00112857	chr1_90588884_91589379
rs35649520	0.00112857	chr17_78916656_79916656
rs7526803	0.00112854	chr1_90588884_91589379
rs2224259	0.00112854	chr20_41215551_42215551
rs10179376	0.00112851	chr2_77224273_78248001
rs2475831	0.00112849	chr1_90588884_91589379
rs143728542	0.00112847	chr20_41215551_42215551
rs11700296	0.00112841	chr20_41215551_42215551
rs531860032	0.00112838	chr1_81936733_83766863
rs73095839	0.00112835	chr20_41215551_42215551
rs73354145	0.00112835	chr17_78916656_79916656
rs62103627	0.00112834	chr19_31376692_32957504
rs144535423	0.00112834	chr19_31376692_32957504
rs62168766	0.00112833	chr2_77224273_78248001
rs57113215	0.00112831	chr2_77224273_78248001
rs62160420	0.00112829	chr2_77224273_78248001
rs79676014	0.00112828	chr17_78916656_79916656
rs12086859	0.00112826	chr1_90588884_91589379
rs2425564	0.00112826	chr20_41215551_42215551
rs6103281	0.0011282	chr20_41215551_42215551
rs56385969	0.00112815	chr20_41215551_42215551
rs142545284	0.00112809	chr17_78916656_79916656
rs138170426	0.00112809	chr11_65617111_67060023
rs62076029	0.00112803	chr17_78916656_79916656
rs6565513	0.00112795	chr17_78916656_79916656
rs1725392	0.00112794	chr1_90588884_91589379
rs8081274	0.00112794	chr17_78916656_79916656
rs55834735	0.00112792	chr17_78916656_79916656
rs117670096	0.00112789	chr20_41215551_42215551
rs72823186	0.00112783	chr2_77224273_78248001
rs12066835	0.0011278	chr1_90588884_91589379
rs146171636	0.00112779	chr1_90588884_91589379
rs55745320	0.00112778	chr17_78916656_79916656
rs17824388	0.00112777	chr20_41215551_42215551
rs6103189	0.00112774	chr20_41215551_42215551
rs2425568	0.00112773	chr20_41215551_42215551
rs116937786	0.00112765	chr17_78916656_79916656
rs7212031	0.00112764	chr17_78916656_79916656
rs76063206	0.00112761	chr20_41215551_42215551
rs719793	0.00112752	chr1_81936733_83766863
rs76167444	0.00112752	chr1_90588884_91589379
rs12047211	0.0011275	chr1_90588884_91589379
rs34818330	0.00112748	chr20_41215551_42215551
rs60343921	0.00112743	chr1_90588884_91589379
rs1677572	0.0011274	chr1_90588884_91589379
rs13011568	0.00112734	chr2_214713852_215713852
rs10179026	0.00112734	chr2_77224273_78248001
rs2425565	0.00112731	chr20_41215551_42215551
rs910829	0.0011273	chr20_41215551_42215551
rs80156290	0.00112729	chr17_78916656_79916656
rs7268984	0.00112724	chr20_41215551_42215551
rs148400451	0.00112723	chr20_41215551_42215551
rs241017	0.00112721	chr1_90588884_91589379
rs62205407	0.00112717	chr20_41215551_42215551
rs7251310	0.00112713	chr19_31376692_32957504
rs62159531	0.00112709	chr2_77224273_78248001
rs10922855	0.00112709	chr1_90588884_91589379
rs74946867	0.00112706	chr2_77224273_78248001
rs74358284	0.00112705	chr20_41215551_42215551
rs55813252	0.00112705	chr20_41215551_42215551
rs3092622	0.00112703	chr20_41215551_42215551
rs12037622	0.00112702	chr1_90588884_91589379
rs111368292	0.00112699	chr17_78916656_79916656
rs6073084	0.00112699	chr20_41215551_42215551
rs60901334	0.00112697	chr1_90588884_91589379
rs12601728	0.00112695	chr17_78916656_79916656
rs6103275	0.00112686	chr20_41215551_42215551
rs11687583	0.00112684	chr2_77224273_78248001
rs2206427	0.00112681	chr20_41215551_42215551
rs74735491	0.00112681	chr1_81936733_83766863
rs12065389	0.00112678	chr1_90588884_91589379
rs149438897	0.00112678	chr17_78916656_79916656
rs9973377	0.0011267	chr2_77224273_78248001
rs6124550	0.00112669	chr20_41215551_42215551
rs117860115	0.00112668	chr17_78916656_79916656
rs77750952	0.00112667	chr1_90588884_91589379
rs74002415	0.00112665	chr17_78916656_79916656
rs6103041	0.00112665	chr20_41215551_42215551
rs742447	0.00112663	chr20_41215551_42215551
rs75462759	0.00112661	chr1_90588884_91589379
rs55986317	0.00112661	chr17_78916656_79916656
rs12038278	0.0011266	chr1_90588884_91589379
rs2389394	0.00112655	chr1_81936733_83766863
rs17014457	0.00112649	chr2_77224273_78248001
rs77807335	0.00112646	chr1_90588884_91589379
rs34549142	0.00112646	chr1_90588884_91589379
rs62080208	0.0011264	chr17_78916656_79916656
rs276196	0.0011264	chr19_31376692_32957504
rs75445469	0.00112636	chr1_90588884_91589379
rs2372108	0.00112631	chr2_214713852_215713852
rs165290	0.00112629	chr1_90588884_91589379
rs8081883	0.00112623	chr17_78916656_79916656
rs75043109	0.00112622	chr20_41215551_42215551
rs62224803	0.00112622	chr20_41215551_42215551
rs10922818	0.00112618	chr1_90588884_91589379
rs4805689	0.00112617	chr19_31376692_32957504
rs6017037	0.00112616	chr20_41215551_42215551
rs1819002	0.00112614	chr2_77224273_78248001
rs118063009	0.00112613	chr20_41215551_42215551
rs6565527	0.00112613	chr17_78916656_79916656
rs373668121	0.00112612	chr17_78916656_79916656
rs113414865	0.00112607	chr2_77224273_78248001
rs11152005	0.00112605	chr18_52152462_53725637
rs11546632	0.00112604	chr17_78916656_79916656
rs6065536	0.00112601	chr20_41215551_42215551
rs11558886	0.00112594	chr17_78916656_79916656
rs6428587	0.00112593	chr1_90588884_91589379
rs8119892	0.00112592	chr20_41215551_42215551
rs11669535	0.00112588	chr19_31376692_32957504
rs72634326	0.00112587	chr17_78916656_79916656
rs1988678	0.00112586	chr1_90588884_91589379
rs6712838	0.00112585	chr2_77224273_78248001
rs2071969	0.00112581	chr20_41215551_42215551
rs8080525	0.00112575	chr17_78916656_79916656
rs73365920	0.00112574	chr17_78916656_79916656
rs60025330	0.00112573	chr2_77224273_78248001
rs73101715	0.0011257	chr20_41215551_42215551
rs2903632	0.00112569	chr20_41215551_42215551
rs7220687	0.00112567	chr17_78916656_79916656
rs74261110	0.00112566	chr2_77224273_78248001
rs468061	0.00112566	chr1_90588884_91589379
rs59322091	0.00112565	chr2_77224273_78248001
rs6030820	0.00112561	chr20_41215551_42215551
rs562182	0.0011256	chr1_53229210_54229210
rs58187771	0.0011255	chr17_78916656_79916656
rs12058169	0.00112545	chr1_90588884_91589379
rs78318454	0.00112539	chr2_77224273_78248001
rs4658189	0.00112535	chr1_90588884_91589379
rs60460197	0.00112534	chr2_77224273_78248001
rs117156170	0.0011253	chr20_41215551_42215551
rs554184632	0.0011253	chr19_31376692_32957504
rs4405789	0.00112527	chr2_77224273_78248001
rs60659411	0.00112525	chr2_77224273_78248001
rs552722066	0.00112518	chr2_77224273_78248001
rs67993298	0.00112517	chr1_90588884_91589379
rs62159529	0.00112512	chr2_77224273_78248001
rs11150805	0.00112506	chr17_78916656_79916656
rs78180086	0.00112506	chr2_77224273_78248001
rs147602088	0.00112506	chr17_78916656_79916656
rs6547157	0.00112505	chr2_77224273_78248001
rs60955451	0.00112501	chr17_78916656_79916656
rs1188952	0.00112499	chr1_90588884_91589379
rs7207880	0.00112498	chr17_78916656_79916656
rs3092739	0.00112498	chr20_41215551_42215551
rs393564	0.00112493	chr2_77224273_78248001
rs111518799	0.00112489	chr2_77224273_78248001
rs111623015	0.00112488	chr1_90588884_91589379
rs10489799	0.00112483	chr1_90588884_91589379
rs165287	0.0011248	chr1_90588884_91589379
rs75287501	0.0011248	chr19_31376692_32957504
rs12048611	0.00112479	chr1_90588884_91589379
rs1948090	0.00112472	chr2_77224273_78248001
rs1663699	0.0011247	chr1_90588884_91589379
rs117315644	0.00112459	chr20_41215551_42215551
rs11084596	0.00112458	chr19_31376692_32957504
rs8069408	0.00112452	chr17_78916656_79916656
rs58134944	0.00112451	chr2_77224273_78248001
rs187703005	0.00112451	chr19_31376692_32957504
rs78761383	0.00112446	chr2_77224273_78248001
rs9897886	0.00112446	chr17_78916656_79916656
rs117340325	0.00112442	chr17_78916656_79916656
rs62072955	0.00112442	chr17_78916656_79916656
rs72707597	0.00112441	chr1_81936733_83766863
rs17131057	0.00112432	chr1_90588884_91589379
rs111882774	0.00112432	chr20_41215551_42215551
rs17751641	0.00112431	chr2_77224273_78248001
rs74261120	0.00112431	chr2_77224273_78248001
rs13031002	0.00112428	chr2_77224273_78248001
rs208245	0.00112427	chr20_41215551_42215551
rs8073670	0.00112426	chr17_78916656_79916656
rs4812713	0.00112418	chr20_41215551_42215551
rs4332342	0.00112417	chr1_90588884_91589379
rs1815763	0.00112415	chr11_65617111_67060023
rs3091802	0.00112413	chr20_41215551_42215551
rs10922834	0.0011241	chr1_90588884_91589379
rs80189482	0.00112408	chr20_41215551_42215551
rs59942226	0.00112405	chr2_77224273_78248001
rs6103280	0.00112405	chr20_41215551_42215551
rs4796842	0.001124	chr17_78916656_79916656
rs910830	0.00112397	chr20_41215551_42215551
rs76159107	0.00112392	chr20_41215551_42215551
rs180945976	0.00112391	chr2_77224273_78248001
rs115272261	0.0011239	chr2_77224273_78248001
rs10179533	0.00112388	chr2_77224273_78248001
rs34025003	0.00112386	chr17_78916656_79916656
rs1176787	0.00112384	chr2_77224273_78248001
rs116829178	0.00112382	chr1_90588884_91589379
rs67627216	0.00112382	chr20_41215551_42215551
rs6103274	0.00112381	chr20_41215551_42215551
rs181561413	0.00112381	chr1_90588884_91589379
rs77899954	0.00112379	chr1_90588884_91589379
rs74094017	0.00112375	chr1_81936733_83766863
rs10922847	0.00112364	chr1_90588884_91589379
rs183396433	0.00112358	chr1_90588884_91589379
rs9911098	0.00112356	chr17_78916656_79916656
rs35731743	0.00112354	chr17_78916656_79916656
rs6103272	0.00112352	chr20_41215551_42215551
rs41286767	0.00112352	chr1_90588884_91589379
rs875279	0.00112348	chr2_77224273_78248001
rs62080209	0.00112347	chr17_78916656_79916656
rs1288633	0.00112346	chr1_53229210_54229210
rs11582273	0.00112344	chr1_90588884_91589379
rs55914748	0.00112344	chr1_81936733_83766863
rs12172906	0.00112343	chr2_77224273_78248001
rs12481496	0.00112342	chr20_41215551_42215551
rs113488290	0.0011234	chr17_78916656_79916656
rs34680524	0.00112338	chr17_78916656_79916656
rs10177426	0.00112335	chr2_77224273_78248001
rs74653618	0.00112334	chr2_77224273_78248001
rs6130365	0.00112329	chr20_41215551_42215551
rs74261121	0.00112328	chr2_77224273_78248001
rs28577993	0.00112326	chr2_77224273_78248001
rs12450346	0.00112325	chr17_78916656_79916656
rs875280	0.0011232	chr2_77224273_78248001
rs1613657	0.00112318	chr1_90588884_91589379
rs112934134	0.00112317	chr17_78916656_79916656
rs2867657	0.00112317	chr20_41215551_42215551
rs187935811	0.00112316	chr17_78916656_79916656
rs141377089	0.00112308	chr2_77224273_78248001
rs6030775	0.00112308	chr20_41215551_42215551
rs2425593	0.00112305	chr20_41215551_42215551
rs76452420	0.00112304	chr20_41215551_42215551
rs60186214	0.00112301	chr17_78916656_79916656
rs6682609	0.00112292	chr1_90588884_91589379
rs11126601	0.0011229	chr2_77224273_78248001
rs8072172	0.00112288	chr17_78916656_79916656
rs80254906	0.00112286	chr19_31376692_32957504
rs7265982	0.00112286	chr20_41215551_42215551
rs6017031	0.00112283	chr20_41215551_42215551
rs115146848	0.00112283	chr20_41215551_42215551
rs7217415	0.00112279	chr17_78916656_79916656
rs75655623	0.00112273	chr19_31376692_32957504
rs74006105	0.00112272	chr17_78916656_79916656
rs12616220	0.0011227	chr2_77224273_78248001
rs11126633	0.00112269	chr2_77224273_78248001
rs346932	0.00112268	chr1_90588884_91589379
rs79513459	0.00112268	chr20_41215551_42215551
rs1386384	0.00112264	chr2_77224273_78248001
rs13039888	0.00112263	chr20_41215551_42215551
rs77086950	0.00112261	chr2_77224273_78248001
rs62161531	0.00112258	chr2_77224273_78248001
rs116770674	0.00112253	chr2_77224273_78248001
rs74099418	0.00112252	chr1_90588884_91589379
rs6740367	0.00112252	chr2_77224273_78248001
rs59335374	0.0011225	chr2_77224273_78248001
rs10922794	0.00112248	chr1_90588884_91589379
rs6017022	0.00112247	chr20_41215551_42215551
rs13411035	0.00112246	chr2_77224273_78248001
rs60257422	0.00112245	chr1_90588884_91589379
rs1490228	0.00112243	chr1_81936733_83766863
rs5022158	0.00112243	chr20_41215551_42215551
rs76744164	0.00112241	chr17_78916656_79916656
rs6672343	0.0011224	chr1_81936733_83766863
rs76201600	0.00112238	chr20_41215551_42215551
rs2070871	0.00112236	chr17_78916656_79916656
rs4969418	0.00112233	chr17_78916656_79916656
rs699531	0.00112233	chr1_90588884_91589379
rs6103277	0.0011223	chr20_41215551_42215551
rs77125500	0.00112229	chr2_77224273_78248001
rs6065565	0.0011222	chr20_41215551_42215551
rs73907527	0.00112216	chr20_41215551_42215551
rs67637459	0.00112211	chr20_41215551_42215551
rs149644838	0.00112209	chr1_90588884_91589379
rs28411951	0.00112205	chr1_90588884_91589379
rs117332844	0.00112205	chr19_31376692_32957504
rs7261783	0.00112203	chr20_41215551_42215551
rs2064280	0.00112199	chr20_41215551_42215551
rs6030822	0.00112198	chr20_41215551_42215551
rs79401176	0.00112197	chr20_41215551_42215551
rs4474913	0.00112194	chr2_77224273_78248001
rs78318284	0.00112193	chr20_41215551_42215551
rs143288776	0.00112192	chr20_41215551_42215551
rs150321279	0.00112185	chr2_77224273_78248001
rs75945142	0.00112184	chr20_41215551_42215551
rs12576095	0.0011218	chr11_65617111_67060023
rs4421586	0.0011218	chr1_81936733_83766863
rs72807215	0.00112175	chr2_77224273_78248001
rs74099427	0.00112173	chr1_90588884_91589379
rs4969407	0.00112172	chr17_78916656_79916656
rs62159527	0.00112172	chr2_77224273_78248001
rs73105323	0.00112167	chr20_41215551_42215551
rs149362038	0.00112166	chr20_41215551_42215551
rs35821128	0.00112164	chr17_78916656_79916656
rs7583970	0.00112163	chr2_214713852_215713852
rs10518668	0.00112161	chr1_81936733_83766863
rs927058	0.00112159	chr20_41215551_42215551
rs12328048	0.00112158	chr2_77224273_78248001
rs6017040	0.00112157	chr20_41215551_42215551
rs6547166	0.00112154	chr2_77224273_78248001
rs60300150	0.00112153	chr2_77224273_78248001
rs144826913	0.00112148	chr17_78916656_79916656
rs141368568	0.00112144	chr17_78916656_79916656
rs7589087	0.00112141	chr2_77224273_78248001
rs111370076	0.00112141	chr17_78916656_79916656
rs140064170	0.00112138	chr2_77224273_78248001
rs12620857	0.00112137	chr2_77224273_78248001
rs1569624	0.00112137	chr20_41215551_42215551
rs117939218	0.00112135	chr20_41215551_42215551
rs117541972	0.00112135	chr1_90588884_91589379
rs926495	0.00112134	chr20_41215551_42215551
rs10406589	0.00112128	chr19_31376692_32957504
rs6130370	0.00112127	chr20_41215551_42215551
rs17131124	0.00112121	chr1_90588884_91589379
rs62159519	0.00112121	chr2_77224273_78248001
rs76973267	0.00112117	chr19_31376692_32957504
rs59695750	0.00112117	chr17_78916656_79916656
rs6103348	0.00112117	chr20_41215551_42215551
rs6103278	0.00112115	chr20_41215551_42215551
rs8065526	0.00112115	chr17_78916656_79916656
rs77303309	0.00112115	chr20_41215551_42215551
rs176542	0.00112109	chr2_77224273_78248001
rs6103279	0.00112109	chr20_41215551_42215551
rs1527182	0.00112107	chr2_77224273_78248001
rs2425592	0.00112102	chr20_41215551_42215551
rs147069071	0.00112095	chr17_78916656_79916656
rs112645573	0.00112091	chr17_78916656_79916656
rs78012623	0.0011209	chr2_77224273_78248001
rs113224137	0.00112089	chr17_78916656_79916656
rs17749217	0.00112087	chr20_41215551_42215551
rs147782530	0.00112083	chr1_90588884_91589379
rs6538236	0.00112083	chr12_90378635_91378635
rs572867935	0.0011207	chr17_78916656_79916656
rs6030835	0.0011207	chr20_41215551_42215551
rs699534	0.00112067	chr1_90588884_91589379
rs73618899	0.00112066	chr20_41215551_42215551
rs1609077	0.00112066	chr2_77224273_78248001
rs62159524	0.00112065	chr2_77224273_78248001
rs7267873	0.00112065	chr20_41215551_42215551
rs12128971	0.00112061	chr1_90588884_91589379
rs66738175	0.00112059	chr17_78916656_79916656
rs7222947	0.00112052	chr17_78916656_79916656
rs12033485	0.00112048	chr1_90588884_91589379
rs62159525	0.00112047	chr2_77224273_78248001
rs56158436	0.00112043	chr10_72838253_73838253
rs290012	0.00112042	chr2_77224273_78248001
rs1810480	0.00112041	chr20_41215551_42215551
rs113374498	0.00112034	chr2_77224273_78248001
rs34839717	0.00112031	chr17_78916656_79916656
rs1663724	0.00112031	chr1_90588884_91589379
rs10183062	0.00112031	chr2_77224273_78248001
rs8119733	0.00112031	chr20_41215551_42215551
rs909889	0.0011203	chr20_41215551_42215551
rs2892739	0.0011203	chr1_81936733_83766863
rs140059335	0.00112027	chr2_214713852_215713852
rs80139002	0.00112027	chr1_90588884_91589379
rs12085161	0.00112025	chr1_90588884_91589379
rs61622898	0.00112024	chr17_78916656_79916656
rs147987385	0.00112023	chr20_41215551_42215551
rs78635201	0.00112021	chr17_78916656_79916656
rs9898613	0.00112021	chr17_41794462_42794462
rs55675437	0.00112016	chr20_41215551_42215551
rs12130887	0.00112014	chr1_90588884_91589379
rs7405590	0.00112011	chr17_78916656_79916656
rs164907	0.00112011	chr1_90588884_91589379
rs9319618	0.0011201	chr17_78916656_79916656
rs369976141	0.00112009	chr17_78916656_79916656
rs145623599	0.00112009	chr20_41215551_42215551
rs9905863	0.00112007	chr17_78916656_79916656
rs62161496	0.00112007	chr2_77224273_78248001
rs6565531	0.00112007	chr17_78916656_79916656
rs113861818	0.00112005	chr17_78916656_79916656
rs74099725	0.00112	chr1_90588884_91589379
rs1922821	0.00111997	chr2_77224273_78248001
rs4812689	0.00111993	chr20_41215551_42215551
rs165286	0.00111988	chr1_90588884_91589379
rs62224805	0.00111987	chr20_41215551_42215551
rs55973230	0.00111987	chr2_77224273_78248001
rs55980508	0.00111985	chr17_78916656_79916656
rs28648913	0.00111985	chr2_77224273_78248001
rs56860585	0.00111984	chr1_90588884_91589379
rs3744149	0.00111984	chr17_78916656_79916656
rs9908480	0.00111984	chr17_78916656_79916656
rs565470312	0.0011198	chr17_78916656_79916656
rs77065035	0.0011198	chr17_78916656_79916656
rs2425587	0.00111978	chr20_41215551_42215551
rs9675127	0.00111974	chr17_78916656_79916656
rs140584719	0.00111971	chr20_41215551_42215551
rs75604874	0.00111969	chr2_77224273_78248001
rs7267705	0.00111968	chr20_41215551_42215551
rs10489800	0.00111968	chr1_90588884_91589379
rs146249445	0.00111966	chr11_65617111_67060023
rs1663698	0.00111964	chr1_90588884_91589379
rs2146615	0.00111961	chr20_41215551_42215551
rs58002892	0.0011196	chr17_78916656_79916656
rs6030703	0.00111959	chr20_41215551_42215551
rs7508380	0.00111958	chr19_31376692_32957504
rs74006120	0.00111955	chr17_78916656_79916656
rs72634323	0.00111955	chr17_78916656_79916656
rs11689861	0.00111948	chr2_77224273_78248001
rs13396409	0.00111945	chr2_77224273_78248001
rs6130364	0.00111941	chr20_41215551_42215551
rs6103217	0.0011194	chr20_41215551_42215551
rs6715877	0.0011194	chr2_77224273_78248001
rs74493458	0.00111939	chr20_41215551_42215551
rs1386380	0.00111934	chr2_77224273_78248001
rs693530	0.00111933	chr1_90588884_91589379
rs62205412	0.00111932	chr20_41215551_42215551
rs144175671	0.00111929	chr17_78916656_79916656
rs61770630	0.00111927	chr1_90588884_91589379
rs17406667	0.00111926	chr2_77224273_78248001
rs34681680	0.00111925	chr1_90588884_91589379
rs10922823	0.00111919	chr1_90588884_91589379
rs11880563	0.00111918	chr19_31376692_32957504
rs6072861	0.00111913	chr20_41215551_42215551
rs9917428	0.0011191	chr20_41215551_42215551
rs1819003	0.00111909	chr2_77224273_78248001
rs6093796	0.00111908	chr20_41215551_42215551
rs62072918	0.00111908	chr17_78916656_79916656
rs62159522	0.00111908	chr2_77224273_78248001
rs140566450	0.00111905	chr1_90588884_91589379
rs7406945	0.00111901	chr17_78916656_79916656
rs165285	0.001119	chr1_90588884_91589379
rs1725410	0.00111895	chr1_90588884_91589379
rs142731304	0.00111891	chr17_78916656_79916656
rs182854058	0.00111891	chr17_78916656_79916656
rs8066358	0.0011189	chr17_78916656_79916656
rs79875898	0.00111889	chr1_81936733_83766863
rs12449420	0.00111888	chr17_78916656_79916656
rs6130373	0.00111888	chr20_41215551_42215551
rs10783056	0.00111881	chr1_96688559_99040744
rs72860587	0.00111876	chr17_78916656_79916656
rs6750253	0.00111875	chr2_77224273_78248001
rs113250157	0.00111874	chr17_78916656_79916656
rs1725393	0.00111867	chr1_90588884_91589379
rs8114372	0.00111866	chr20_41215551_42215551
rs164877	0.00111863	chr1_90588884_91589379
rs1368500	0.00111861	chr2_77224273_78248001
rs11667555	0.00111859	chr19_31376692_32957504
rs3746526	0.00111858	chr20_41215551_42215551
rs73110494	0.00111856	chr20_41215551_42215551
rs59125977	0.00111852	chr17_78916656_79916656
rs74328962	0.00111851	chr2_77224273_78248001
rs6102934	0.0011185	chr20_41215551_42215551
rs7588129	0.00111843	chr2_77224273_78248001
rs10183179	0.00111842	chr2_77224273_78248001
rs4969269	0.00111842	chr17_78916656_79916656
rs2448020	0.00111842	chr1_90588884_91589379
rs6030807	0.00111839	chr20_41215551_42215551
rs201549463	0.00111838	chr1_90588884_91589379
rs6030689	0.00111836	chr20_41215551_42215551
rs35177566	0.00111833	chr20_41215551_42215551
rs165281	0.00111832	chr1_90588884_91589379
rs74606959	0.00111832	chr2_77224273_78248001
rs141291657	0.00111829	chr17_78916656_79916656
rs116530994	0.00111822	chr1_90588884_91589379
rs28365890	0.00111819	chr17_78916656_79916656
rs12616580	0.00111818	chr2_77224273_78248001
rs8082016	0.00111816	chr17_78916656_79916656
rs6065561	0.00111813	chr20_41215551_42215551
rs208244	0.00111812	chr20_41215551_42215551
rs117445881	0.00111811	chr20_41215551_42215551
rs2007331	0.00111803	chr20_41215551_42215551
rs62163507	0.00111799	chr2_77224273_78248001
rs7558223	0.00111795	chr2_77224273_78248001
rs145723924	0.00111794	chr20_41215551_42215551
rs73033056	0.00111793	chr19_31376692_32957504
rs111315680	0.00111791	chr17_78916656_79916656
rs56125934	0.00111791	chr17_78916656_79916656
rs79829926	0.00111791	chr2_214713852_215713852
rs6103190	0.00111787	chr20_41215551_42215551
rs144377473	0.00111781	chr19_31376692_32957504
rs1725415	0.00111778	chr1_90588884_91589379
rs57466874	0.00111777	chr11_65617111_67060023
rs11799469	0.00111776	chr1_81936733_83766863
rs7213703	0.00111776	chr17_78916656_79916656
rs6130360	0.00111776	chr20_41215551_42215551
rs78352595	0.00111775	chr20_41215551_42215551
rs164884	0.00111775	chr1_90588884_91589379
rs76722772	0.00111773	chr20_41215551_42215551
rs6030802	0.00111771	chr20_41215551_42215551
rs17109252	0.0011177	chr1_81936733_83766863
rs62077227	0.00111767	chr17_78916656_79916656
rs56193570	0.00111767	chr17_78916656_79916656
rs2889407	0.00111765	chr17_78916656_79916656
rs140752477	0.00111764	chr1_90588884_91589379
rs150222295	0.00111763	chr2_77224273_78248001
rs34526634	0.00111763	chr2_77224273_78248001
rs17751180	0.0011176	chr2_77224273_78248001
rs6093822	0.0011176	chr20_41215551_42215551
rs75903352	0.0011176	chr17_78916656_79916656
rs2425594	0.00111756	chr20_41215551_42215551
rs62159521	0.00111753	chr2_77224273_78248001
rs6072866	0.00111752	chr20_41215551_42215551
rs2152730	0.0011175	chr1_90588884_91589379
rs2180436	0.00111741	chr20_41215551_42215551
rs2861051	0.0011174	chr2_77224273_78248001
rs35750459	0.00111737	chr11_65617111_67060023
rs1551949	0.00111733	chr17_78916656_79916656
rs462997	0.00111733	chr1_90588884_91589379
rs11650745	0.00111729	chr17_78916656_79916656
rs67276262	0.00111727	chr20_41215551_42215551
rs6714947	0.00111726	chr2_77224273_78248001
rs7272983	0.00111726	chr20_41215551_42215551
rs17496318	0.00111724	chr1_81936733_83766863
rs112540923	0.00111724	chr19_31376692_32957504
rs4145833	0.00111722	chr2_77224273_78248001
rs6030442	0.00111721	chr20_41215551_42215551
rs189874455	0.0011172	chr2_77224273_78248001
rs78223455	0.00111718	chr2_77224273_78248001
rs6030859	0.00111717	chr20_41215551_42215551
rs980929	0.00111716	chr20_41215551_42215551
rs12943867	0.00111716	chr17_78916656_79916656
rs4991542	0.00111714	chr20_41215551_42215551
rs1663718	0.00111712	chr1_90588884_91589379
rs7528058	0.00111711	chr1_90588884_91589379
rs118062245	0.00111711	chr20_41215551_42215551
rs117017174	0.00111708	chr19_31376692_32957504
rs55923414	0.00111707	chr17_78916656_79916656
rs6103188	0.00111705	chr20_41215551_42215551
rs74844932	0.00111704	chr20_41215551_42215551
rs12951994	0.00111701	chr17_78916656_79916656
rs74916461	0.00111701	chr20_41215551_42215551
rs76676999	0.00111699	chr17_78916656_79916656
rs56367976	0.00111696	chr17_78916656_79916656
rs115017659	0.00111695	chr2_77224273_78248001
rs74548485	0.00111692	chr2_77224273_78248001
rs7264453	0.00111689	chr20_41215551_42215551
rs193216301	0.00111682	chr2_77224273_78248001
rs77553121	0.00111681	chr2_77224273_78248001
rs111470788	0.00111681	chr1_81936733_83766863
rs928673	0.00111676	chr1_90588884_91589379
rs16987367	0.00111675	chr20_41215551_42215551
rs4316965	0.00111674	chr2_77224273_78248001
rs6093814	0.00111671	chr20_41215551_42215551
rs111726450	0.00111666	chr17_78916656_79916656
rs1348833	0.00111665	chr2_77224273_78248001
rs9902005	0.00111661	chr17_78916656_79916656
rs116933601	0.00111657	chr19_31376692_32957504
rs17751063	0.00111654	chr20_41215551_42215551
rs323958	0.00111649	chr1_81936733_83766863
rs12036345	0.00111646	chr1_90588884_91589379
rs7262225	0.00111644	chr20_41215551_42215551
rs6030708	0.00111639	chr20_41215551_42215551
rs79676180	0.00111638	chr20_41215551_42215551
rs9890610	0.00111637	chr17_78916656_79916656
rs7261303	0.00111637	chr20_41215551_42215551
rs188325316	0.00111636	chr20_41215551_42215551
rs13018576	0.00111635	chr2_77224273_78248001
rs6030782	0.00111632	chr20_41215551_42215551
rs113385074	0.00111632	chr20_41215551_42215551
rs62075260	0.00111631	chr17_78916656_79916656
rs12122300	0.00111627	chr1_90588884_91589379
rs148659293	0.00111626	chr17_78916656_79916656
rs11126609	0.00111624	chr2_77224273_78248001
rs36136169	0.00111623	chr17_78916656_79916656
rs74636384	0.00111623	chr11_65617111_67060023
rs80087406	0.00111621	chr20_41215551_42215551
rs62159526	0.00111621	chr2_77224273_78248001
rs10922835	0.0011162	chr1_90588884_91589379
rs10179549	0.00111618	chr2_77224273_78248001
rs6030849	0.00111614	chr20_41215551_42215551
rs1631374	0.00111609	chr1_90588884_91589379
rs8078224	0.00111609	chr17_78916656_79916656
rs62080197	0.00111608	chr17_78916656_79916656
rs1336873	0.00111607	chr1_90588884_91589379
rs12616237	0.00111603	chr2_77224273_78248001
rs147198294	0.001116	chr20_41215551_42215551
rs113776847	0.00111599	chr20_41215551_42215551
rs10922841	0.00111598	chr1_90588884_91589379
rs4805737	0.00111598	chr19_31376692_32957504
rs2022623	0.00111595	chr1_81936733_83766863
rs6093830	0.00111594	chr20_41215551_42215551
rs17406632	0.00111592	chr2_77224273_78248001
rs7526698	0.00111589	chr1_90588884_91589379
rs7562726	0.00111588	chr2_77224273_78248001
rs12750662	0.00111587	chr1_90588884_91589379
rs146940523	0.00111581	chr17_78916656_79916656
rs4585055	0.00111577	chr2_77224273_78248001
rs1418786	0.00111576	chr1_90588884_91589379
rs2867662	0.00111573	chr20_41215551_42215551
rs60222138	0.00111572	chr20_41215551_42215551
rs6658415	0.00111568	chr1_81936733_83766863
rs2067967	0.00111567	chr2_77224273_78248001
rs112261958	0.00111565	chr17_78916656_79916656
rs2861052	0.00111563	chr2_77224273_78248001
rs6016976	0.00111557	chr20_41215551_42215551
rs7406566	0.00111555	chr17_78916656_79916656
rs191414984	0.00111554	chr17_78916656_79916656
rs2166632	0.00111552	chr10_72838253_73838253
rs208250	0.00111551	chr20_41215551_42215551
rs151320130	0.00111548	chr1_90588884_91589379
rs6103040	0.00111546	chr20_41215551_42215551
rs55889638	0.00111546	chr1_90588884_91589379
rs57528236	0.00111545	chr2_77224273_78248001
rs6017021	0.00111544	chr20_41215551_42215551
rs6016886	0.00111543	chr20_41215551_42215551
rs941441	0.0011154	chr20_41215551_42215551
rs9916364	0.00111537	chr17_78916656_79916656
rs146564911	0.00111537	chr20_41215551_42215551
rs117135752	0.00111526	chr20_41215551_42215551
rs62077230	0.00111519	chr17_78916656_79916656
rs6715789	0.00111518	chr2_77224273_78248001
rs138059446	0.00111514	chr2_77224273_78248001
rs6072868	0.00111508	chr20_41215551_42215551
rs77411865	0.00111507	chr2_77224273_78248001
rs12471166	0.00111498	chr2_77224273_78248001
rs13411110	0.00111494	chr2_77224273_78248001
rs10922795	0.00111493	chr1_90588884_91589379
rs78865555	0.00111491	chr20_41215551_42215551
rs567491030	0.00111488	chr20_41215551_42215551
rs730467	0.00111487	chr20_41215551_42215551
rs6130403	0.00111487	chr20_41215551_42215551
rs71666259	0.00111487	chr1_90588884_91589379
rs151150766	0.00111486	chr20_41215551_42215551
rs1188915	0.00111481	chr1_90588884_91589379
rs35758799	0.00111478	chr20_41215551_42215551
rs4586656	0.00111476	chr2_77224273_78248001
rs1188951	0.0011147	chr1_90588884_91589379
rs73114333	0.00111464	chr20_41215551_42215551
rs75597996	0.00111463	chr20_41215551_42215551
rs74603152	0.00111462	chr2_77224273_78248001
rs143040509	0.00111462	chr20_41215551_42215551
rs1663709	0.00111459	chr1_90588884_91589379
rs947204	0.00111457	chr20_41215551_42215551
rs6130271	0.00111455	chr20_41215551_42215551
rs4853344	0.00111455	chr2_77224273_78248001
rs6677392	0.0011145	chr1_90588884_91589379
rs164903	0.00111448	chr1_90588884_91589379
rs2152729	0.00111445	chr1_90588884_91589379
rs77461581	0.00111443	chr1_90588884_91589379
rs6030837	0.00111441	chr20_41215551_42215551
rs2043343	0.0011144	chr2_77224273_78248001
rs61746623	0.00111439	chr17_78916656_79916656
rs73095944	0.00111438	chr20_41215551_42215551
rs11870458	0.00111437	chr17_78916656_79916656
rs10405834	0.00111435	chr19_31376692_32957504
rs367730417	0.00111434	chr1_90588884_91589379
rs12475548	0.00111432	chr2_77224273_78248001
rs355643	0.00111432	chr1_90588884_91589379
rs6073027	0.00111431	chr20_41215551_42215551
rs113708033	0.00111429	chr17_78916656_79916656
rs77829512	0.0011142	chr17_78916656_79916656
rs56216280	0.0011142	chr17_78916656_79916656
rs76422597	0.00111419	chr20_41215551_42215551
rs79125732	0.00111418	chr17_78916656_79916656
rs2273072	0.00111416	chr20_41215551_42215551
rs12568178	0.00111413	chr1_90588884_91589379
rs12625967	0.00111412	chr20_41215551_42215551
rs142988445	0.00111411	chr11_65617111_67060023
rs165277	0.00111409	chr1_90588884_91589379
rs6565505	0.00111409	chr17_78916656_79916656
rs6016975	0.00111406	chr20_41215551_42215551
rs12083284	0.00111405	chr1_90588884_91589379
rs75821082	0.00111404	chr1_90588884_91589379
rs35814759	0.00111403	chr1_90588884_91589379
rs115442890	0.00111399	chr1_90588884_91589379
rs7405870	0.00111396	chr17_78916656_79916656
rs113297889	0.00111395	chr17_78916656_79916656
rs1677586	0.00111392	chr1_90588884_91589379
rs8121469	0.00111392	chr20_41215551_42215551
rs149507824	0.00111391	chr20_41215551_42215551
rs12065814	0.00111391	chr1_90588884_91589379
rs6072936	0.00111391	chr20_41215551_42215551
rs72853280	0.00111391	chr17_78916656_79916656
rs10922842	0.00111389	chr1_90588884_91589379
rs72915956	0.00111388	chr2_77224273_78248001
rs1031011	0.00111388	chr2_77224273_78248001
rs12138886	0.00111385	chr1_90588884_91589379
rs12044523	0.00111382	chr1_81936733_83766863
rs9911460	0.00111379	chr17_78916656_79916656
rs12144324	0.00111377	chr1_90588884_91589379
rs77405078	0.00111375	chr20_41215551_42215551
rs3092261	0.00111374	chr20_41215551_42215551
rs6065560	0.00111367	chr20_41215551_42215551
rs969489	0.00111365	chr12_18681234_19681234
rs1487040	0.00111363	chr2_77224273_78248001
rs60863103	0.00111357	chr17_78916656_79916656
rs116951877	0.00111357	chr17_78916656_79916656
rs6030680	0.00111353	chr20_41215551_42215551
rs6103220	0.00111353	chr20_41215551_42215551
rs73097755	0.00111351	chr20_41215551_42215551
rs1725427	0.0011135	chr1_90588884_91589379
rs72853250	0.00111345	chr17_78916656_79916656
rs146690054	0.00111344	chr20_41215551_42215551
rs164904	0.00111343	chr1_90588884_91589379
rs6072933	0.0011134	chr20_41215551_42215551
rs7264916	0.0011134	chr20_41215551_42215551
rs146378992	0.00111338	chr17_78916656_79916656
rs73269842	0.00111337	chr20_41215551_42215551
rs7406026	0.00111336	chr17_78916656_79916656
rs1319710	0.00111333	chr1_90588884_91589379
rs72943382	0.00111332	chr2_214713852_215713852
rs73099988	0.00111327	chr20_41215551_42215551
rs1663697	0.00111326	chr1_90588884_91589379
rs6547145	0.00111326	chr2_77224273_78248001
rs358691	0.00111324	chr1_90588884_91589379
rs6093795	0.00111318	chr20_41215551_42215551
rs6030592	0.00111315	chr20_41215551_42215551
rs74634573	0.00111312	chr2_77224273_78248001
rs12449867	0.00111312	chr17_78916656_79916656
rs17473336	0.00111311	chr1_81936733_83766863
rs138485791	0.00111311	chr1_90588884_91589379
rs6665059	0.00111311	chr1_90588884_91589379
rs73095941	0.0011131	chr20_41215551_42215551
rs72634325	0.0011131	chr17_78916656_79916656
rs1630568	0.00111306	chr1_90588884_91589379
rs117066706	0.00111306	chr20_41215551_42215551
rs199653851	0.00111306	chr17_78916656_79916656
rs11653865	0.00111302	chr17_78916656_79916656
rs144632327	0.00111301	chr1_81936733_83766863
rs78467676	0.00111297	chr20_41215551_42215551
rs2054834	0.00111296	chr2_77224273_78248001
rs206150	0.00111295	chr20_41215551_42215551
rs75039235	0.00111295	chr20_41215551_42215551
rs1615384	0.00111292	chr1_90588884_91589379
rs1663725	0.00111292	chr1_90588884_91589379
rs77734222	0.0011129	chr17_78916656_79916656
rs35726145	0.00111287	chr20_41215551_42215551
rs1725418	0.00111286	chr1_90588884_91589379
rs6072928	0.00111286	chr20_41215551_42215551
rs62076030	0.00111286	chr17_78916656_79916656
rs1663730	0.00111284	chr1_90588884_91589379
rs73097796	0.00111282	chr20_41215551_42215551
rs143933380	0.00111279	chr17_78916656_79916656
rs1921734	0.00111273	chr2_77224273_78248001
rs1725412	0.00111272	chr1_90588884_91589379
rs164911	0.00111268	chr1_90588884_91589379
rs117496772	0.00111266	chr20_41215551_42215551
rs6030848	0.00111263	chr20_41215551_42215551
rs76659448	0.00111262	chr2_214713852_215713852
rs12479567	0.00111256	chr20_41215551_42215551
rs55707675	0.00111256	chr20_41215551_42215551
rs2867594	0.00111254	chr20_41215551_42215551
rs7262668	0.00111252	chr20_41215551_42215551
rs1335717	0.00111252	chr1_90588884_91589379
rs1725422	0.00111251	chr1_90588884_91589379
rs60471075	0.0011125	chr17_78916656_79916656
rs2425582	0.00111247	chr20_41215551_42215551
rs12617062	0.00111245	chr2_77224273_78248001
rs6072864	0.00111245	chr20_41215551_42215551
rs72646156	0.00111237	chr1_90588884_91589379
rs78334014	0.00111236	chr2_77224273_78248001
rs6130406	0.00111236	chr20_41215551_42215551
rs6017039	0.00111232	chr20_41215551_42215551
rs4805679	0.00111232	chr19_31376692_32957504
rs4812702	0.00111227	chr20_41215551_42215551
rs12029585	0.00111222	chr1_90588884_91589379
rs35391208	0.00111222	chr1_90588884_91589379
rs1725420	0.00111221	chr1_90588884_91589379
rs62161497	0.00111215	chr2_77224273_78248001
rs147331623	0.00111212	chr11_65617111_67060023
rs12074419	0.00111209	chr1_90588884_91589379
rs147207602	0.00111204	chr20_41215551_42215551
rs1335722	0.00111199	chr1_90588884_91589379
rs11691503	0.00111194	chr2_77224273_78248001
rs6030710	0.00111192	chr20_41215551_42215551
rs2425530	0.00111186	chr20_41215551_42215551
rs76564419	0.00111186	chr20_41215551_42215551
rs4658356	0.00111185	chr1_90588884_91589379
rs74420064	0.00111184	chr2_214713852_215713852
rs35442912	0.00111181	chr2_77224273_78248001
rs111537956	0.00111181	chr20_41215551_42215551
rs115315383	0.0011118	chr2_77224273_78248001
rs1677609	0.0011118	chr1_90588884_91589379
rs72807267	0.00111177	chr2_77224273_78248001
rs6102935	0.00111176	chr20_41215551_42215551
rs141459992	0.00111173	chr17_78916656_79916656
rs7236335	0.00111173	chr18_52152462_53725637
rs117165143	0.0011117	chr20_41215551_42215551
rs1983595	0.00111167	chr20_41215551_42215551
rs78345288	0.00111163	chr20_41215551_42215551
rs115923918	0.00111163	chr1_90588884_91589379
rs111629805	0.00111162	chr2_77224273_78248001
rs35078912	0.00111159	chr17_78916656_79916656
rs78875515	0.00111159	chr11_65617111_67060023
rs3091983	0.00111159	chr20_41215551_42215551
rs11582243	0.00111156	chr1_90588884_91589379
rs12048345	0.00111155	chr1_90588884_91589379
rs12057710	0.00111153	chr1_81936733_83766863
rs13390656	0.00111152	chr2_77224273_78248001
rs118120008	0.00111149	chr17_78916656_79916656
rs10179380	0.00111149	chr2_77224273_78248001
rs74100378	0.00111146	chr1_90588884_91589379
rs1663727	0.00111143	chr1_90588884_91589379
rs117535872	0.00111141	chr20_41215551_42215551
rs6030858	0.0011114	chr20_41215551_42215551
rs149490844	0.0011114	chr17_78916656_79916656
rs77512627	0.00111136	chr20_41215551_42215551
rs79418991	0.00111134	chr2_77224273_78248001
rs16987668	0.00111133	chr20_41215551_42215551
rs77435887	0.00111133	chr17_78916656_79916656
rs191684364	0.00111132	chr19_31376692_32957504
rs118168597	0.0011113	chr20_41215551_42215551
rs73097786	0.00111129	chr20_41215551_42215551
rs62226626	0.00111117	chr20_41215551_42215551
rs4658081	0.00111116	chr1_90588884_91589379
rs12617814	0.00111116	chr2_77224273_78248001
rs73095966	0.00111113	chr20_41215551_42215551
rs1725401	0.00111112	chr1_90588884_91589379
rs7406450	0.0011111	chr17_78916656_79916656
rs145089071	0.00111109	chr20_41215551_42215551
rs6692568	0.00111109	chr1_90588884_91589379
rs12480562	0.00111104	chr20_41215551_42215551
rs6657340	0.00111101	chr1_90588884_91589379
rs2159497	0.00111101	chr1_81936733_83766863
rs571368835	0.00111099	chr17_78916656_79916656
rs1725375	0.00111097	chr1_90588884_91589379
rs4969280	0.00111096	chr17_78916656_79916656
rs13038839	0.00111096	chr20_41215551_42215551
rs2903624	0.00111093	chr20_41215551_42215551
rs6030908	0.0011109	chr20_41215551_42215551
rs6017055	0.00111089	chr20_41215551_42215551
rs57186897	0.00111088	chr17_78916656_79916656
rs117138227	0.00111087	chr20_41215551_42215551
rs2425609	0.00111087	chr20_41215551_42215551
rs4853312	0.00111086	chr2_77224273_78248001
rs12041700	0.00111085	chr1_90588884_91589379
rs113407953	0.00111085	chr17_78916656_79916656
rs10922833	0.00111082	chr1_90588884_91589379
rs3934978	0.00111079	chr17_78916656_79916656
rs77677073	0.00111079	chr20_41215551_42215551
rs117737946	0.00111079	chr20_41215551_42215551
rs191166558	0.00111075	chr17_78916656_79916656
rs73110425	0.00111074	chr20_41215551_42215551
rs116499890	0.00111073	chr1_90588884_91589379
rs118094147	0.00111072	chr20_41215551_42215551
rs10165477	0.0011107	chr2_77224273_78248001
rs4852433	0.00111068	chr2_77224273_78248001
rs2425614	0.00111065	chr20_41215551_42215551
rs78916430	0.00111065	chr2_77224273_78248001
rs60010345	0.00111064	chr20_41215551_42215551
rs7503870	0.00111063	chr17_78916656_79916656
rs2867663	0.00111063	chr20_41215551_42215551
rs75640236	0.00111061	chr2_77224273_78248001
rs1336878	0.00111059	chr1_90588884_91589379
rs4800999	0.00111058	chr18_52152462_53725637
rs148438600	0.00111055	chr17_78916656_79916656
rs59699965	0.00111053	chr17_78916656_79916656
rs113993747	0.00111047	chr2_77224273_78248001
rs1335725	0.00111046	chr1_90588884_91589379
rs8067508	0.00111041	chr17_78916656_79916656
rs143048436	0.00111039	chr2_77224273_78248001
rs6093794	0.00111038	chr20_41215551_42215551
rs1725416	0.00111037	chr1_90588884_91589379
rs928672	0.00111035	chr1_90588884_91589379
rs117328322	0.00111033	chr17_78916656_79916656
rs57852247	0.00111033	chr17_78916656_79916656
rs4551580	0.00111032	chr1_90588884_91589379
rs58569372	0.00111031	chr2_77224273_78248001
rs58520115	0.00111031	chr17_78916656_79916656
rs760630	0.00111027	chr20_41215551_42215551
rs1591470	0.00111027	chr1_90588884_91589379
rs12451533	0.00111024	chr17_78916656_79916656
rs12616354	0.00111023	chr2_77224273_78248001
rs59678860	0.00111019	chr2_77224273_78248001
rs1335724	0.00111019	chr1_90588884_91589379
rs181418079	0.00111018	chr17_78916656_79916656
rs3845620	0.00111017	chr1_81936733_83766863
rs78128354	0.0011101	chr19_31376692_32957504
rs77756967	0.00111009	chr20_41215551_42215551
rs6124544	0.00111008	chr20_41215551_42215551
rs7551772	0.00111007	chr1_90588884_91589379
rs6665162	0.00111007	chr1_90588884_91589379
rs74520452	0.00111005	chr20_41215551_42215551
rs117344788	0.00111002	chr12_18681234_19681234
rs6016938	0.00111002	chr20_41215551_42215551
rs67606182	0.00111002	chr17_78916656_79916656
rs183576	0.00111	chr1_90588884_91589379
rs72817224	0.00111	chr2_77224273_78248001
rs13043196	0.00110998	chr20_41215551_42215551
rs173324	0.00110997	chr1_90588884_91589379
rs1725424	0.00110997	chr1_90588884_91589379
rs3092409	0.00110991	chr20_41215551_42215551
rs141408641	0.00110988	chr20_41215551_42215551
rs6072971	0.00110988	chr20_41215551_42215551
rs1663701	0.00110983	chr1_90588884_91589379
rs117191561	0.00110982	chr17_78916656_79916656
rs2892740	0.0011098	chr1_81936733_83766863
rs116849337	0.0011098	chr20_41215551_42215551
rs76635172	0.00110976	chr20_41215551_42215551
rs1188950	0.00110976	chr1_90588884_91589379
rs112084731	0.00110976	chr17_78916656_79916656
rs992545	0.00110974	chr1_90588884_91589379
rs1725413	0.00110974	chr1_90588884_91589379
rs12118850	0.00110973	chr1_90588884_91589379
rs78047724	0.00110971	chr20_41215551_42215551
rs73354198	0.00110969	chr17_78916656_79916656
rs6678744	0.00110959	chr1_81936733_83766863
rs1358156	0.00110959	chr1_90588884_91589379
rs6103312	0.00110958	chr20_41215551_42215551
rs73097746	0.00110957	chr20_41215551_42215551
rs1725403	0.00110955	chr1_90588884_91589379
rs6103273	0.00110955	chr20_41215551_42215551
rs2179470	0.00110955	chr20_41215551_42215551
rs74442982	0.00110953	chr2_77224273_78248001
rs60037200	0.00110951	chr19_31376692_32957504
rs8075338	0.00110951	chr17_78916656_79916656
rs75430249	0.00110951	chr2_77224273_78248001
rs12740512	0.00110946	chr1_81936733_83766863
rs10922844	0.00110943	chr1_90588884_91589379
rs7567759	0.0011094	chr2_77224273_78248001
rs4330906	0.00110936	chr1_90588884_91589379
rs62159528	0.00110936	chr2_77224273_78248001
rs73099874	0.00110933	chr20_41215551_42215551
rs1994390	0.00110932	chr2_77224273_78248001
rs12124829	0.00110932	chr1_90588884_91589379
rs8118269	0.00110931	chr20_41215551_42215551
rs6030707	0.00110929	chr20_41215551_42215551
rs1725429	0.00110928	chr1_90588884_91589379
rs1725400	0.00110928	chr1_90588884_91589379
rs1725428	0.00110927	chr1_90588884_91589379
rs12998017	0.00110926	chr2_77224273_78248001
rs11907665	0.00110924	chr20_41215551_42215551
rs150260245	0.00110923	chr20_41215551_42215551
rs926293	0.00110922	chr20_41215551_42215551
rs61742298	0.00110921	chr17_78916656_79916656
rs11487979	0.0011092	chr1_81936733_83766863
rs73907265	0.0011092	chr20_41215551_42215551
rs6756530	0.00110919	chr2_77224273_78248001
rs2867655	0.00110914	chr20_41215551_42215551
rs11699505	0.00110914	chr20_41215551_42215551
rs113049717	0.00110913	chr20_41215551_42215551
rs16915323	0.00110913	chr12_18681234_19681234
rs10801814	0.00110911	chr1_90588884_91589379
rs12944799	0.00110911	chr17_78916656_79916656
rs78466249	0.00110909	chr20_41215551_42215551
rs6073020	0.00110909	chr20_41215551_42215551
rs112505049	0.00110904	chr20_41215551_42215551
rs8102897	0.001109	chr19_31376692_32957504
rs62227413	0.001109	chr20_41215551_42215551
rs13031969	0.00110898	chr2_214713852_215713852
rs6670446	0.00110898	chr1_81936733_83766863
rs9288493	0.00110896	chr2_214713852_215713852
rs6030744	0.00110894	chr20_41215551_42215551
rs74548136	0.00110894	chr17_78916656_79916656
rs183074097	0.00110891	chr2_77224273_78248001
rs164910	0.0011089	chr1_90588884_91589379
rs1663706	0.00110888	chr1_90588884_91589379
rs79185303	0.00110888	chr20_41215551_42215551
rs766055	0.00110878	chr20_41215551_42215551
rs7562245	0.00110871	chr2_77224273_78248001
rs11699007	0.0011087	chr20_41215551_42215551
rs111419992	0.00110869	chr20_41215551_42215551
rs1017930	0.00110867	chr2_77224273_78248001
rs76931035	0.00110866	chr20_41215551_42215551
rs12937051	0.00110865	chr17_78916656_79916656
rs415974	0.00110862	chr2_77224273_78248001
rs56879373	0.0011086	chr1_90588884_91589379
rs3091878	0.0011086	chr20_41215551_42215551
rs139709172	0.00110859	chr17_78916656_79916656
rs74100382	0.00110854	chr1_90588884_91589379
rs76887728	0.0011085	chr20_41215551_42215551
rs113854053	0.00110846	chr17_78916656_79916656
rs60307359	0.00110846	chr17_78916656_79916656
rs112435597	0.00110845	chr2_77224273_78248001
rs165010	0.00110844	chr1_90588884_91589379
rs75912693	0.00110843	chr20_41215551_42215551
rs7521705	0.00110842	chr1_90588884_91589379
rs147280948	0.0011084	chr20_41215551_42215551
rs12745171	0.0011084	chr1_90588884_91589379
rs77687667	0.00110839	chr20_41215551_42215551
rs74515899	0.00110837	chr1_90588884_91589379
rs62164706	0.00110837	chr2_77224273_78248001
rs11699547	0.00110837	chr20_41215551_42215551
rs8070488	0.00110835	chr17_78916656_79916656
rs2179469	0.00110833	chr20_41215551_42215551
rs10922843	0.0011083	chr1_90588884_91589379
rs78154831	0.00110829	chr2_214713852_215713852
rs140624776	0.00110827	chr20_41215551_42215551
rs1725426	0.00110826	chr1_90588884_91589379
rs1663715	0.00110824	chr1_90588884_91589379
rs8079046	0.00110823	chr17_78916656_79916656
rs6565597	0.00110822	chr17_78916656_79916656
rs2052570	0.00110821	chr19_31376692_32957504
rs2867661	0.00110821	chr20_41215551_42215551
rs116841758	0.00110814	chr17_78916656_79916656
rs4812694	0.00110814	chr20_41215551_42215551
rs116445173	0.00110814	chr17_78916656_79916656
rs1663703	0.00110813	chr1_90588884_91589379
rs1011678	0.00110812	chr20_41215551_42215551
rs3088016	0.00110809	chr17_78916656_79916656
rs6030604	0.00110808	chr20_41215551_42215551
rs10801838	0.00110808	chr1_90588884_91589379
rs140679920	0.00110806	chr20_41215551_42215551
rs58800112	0.00110806	chr11_65617111_67060023
rs8073849	0.00110805	chr17_78916656_79916656
rs140401144	0.00110804	chr20_41215551_42215551
rs4852444	0.00110803	chr2_77224273_78248001
rs73106060	0.00110802	chr20_41215551_42215551
rs12405415	0.00110802	chr1_90588884_91589379
rs10207152	0.001108	chr2_77224273_78248001
rs75490428	0.00110796	chr1_90588884_91589379
rs72709098	0.0011079	chr1_81936733_83766863
rs62224808	0.00110784	chr20_41215551_42215551
rs191162868	0.00110783	chr2_77224273_78248001
rs62075432	0.0011078	chr17_78916656_79916656
rs76918676	0.00110778	chr20_41215551_42215551
rs6103195	0.00110778	chr20_41215551_42215551
rs7592577	0.00110778	chr2_77224273_78248001
rs3802743	0.00110774	chr11_65617111_67060023
rs7550019	0.00110773	chr1_81936733_83766863
rs67463860	0.00110771	chr20_41215551_42215551
rs6016836	0.00110771	chr20_41215551_42215551
rs149250851	0.00110767	chr17_78916656_79916656
rs6017038	0.00110764	chr20_41215551_42215551
rs139239506	0.00110764	chr17_78916656_79916656
rs75561526	0.00110763	chr17_78916656_79916656
rs11898150	0.0011076	chr2_77224273_78248001
rs1024928	0.0011076	chr2_214713852_215713852
rs150624918	0.00110759	chr20_41215551_42215551
rs6030633	0.00110759	chr20_41215551_42215551
rs6710433	0.00110758	chr2_77224273_78248001
rs113096595	0.00110753	chr20_41215551_42215551
rs8074089	0.00110751	chr17_78916656_79916656
rs6030745	0.0011075	chr20_41215551_42215551
rs6742914	0.00110746	chr2_77224273_78248001
rs7405646	0.00110742	chr17_78916656_79916656
rs13042473	0.00110741	chr20_41215551_42215551
rs699529	0.0011074	chr1_90588884_91589379
rs536554365	0.00110735	chr20_41215551_42215551
rs114894658	0.00110732	chr1_90588884_91589379
rs185381615	0.00110731	chr1_90588884_91589379
rs6030656	0.0011073	chr20_41215551_42215551
rs1973949	0.00110727	chr20_41215551_42215551
rs12615091	0.00110725	chr2_77224273_78248001
rs12123023	0.00110723	chr1_90588884_91589379
rs74791357	0.0011072	chr20_41215551_42215551
rs113272233	0.00110717	chr1_90588884_91589379
rs10874347	0.00110716	chr1_81936733_83766863
rs145036081	0.00110714	chr1_90588884_91589379
rs479330	0.00110713	chr1_90588884_91589379
rs8067478	0.00110712	chr17_78916656_79916656
rs75327349	0.00110712	chr2_77224273_78248001
rs146138733	0.00110711	chr20_41215551_42215551
rs17131294	0.00110709	chr1_90588884_91589379
rs2425597	0.00110707	chr20_41215551_42215551
rs79768211	0.00110706	chr20_41215551_42215551
rs13404876	0.00110705	chr2_77224273_78248001
rs3205137	0.00110704	chr17_78916656_79916656
rs1725399	0.00110702	chr1_90588884_91589379
rs73103633	0.00110701	chr20_41215551_42215551
rs146044997	0.00110699	chr18_52152462_53725637
rs112314491	0.00110698	chr17_78916656_79916656
rs12085574	0.00110697	chr1_96688559_99040744
rs79193730	0.00110697	chr19_31376692_32957504
rs72720308	0.00110697	chr1_90588884_91589379
rs145866465	0.00110696	chr1_90588884_91589379
rs62161659	0.00110695	chr2_77224273_78248001
rs141653112	0.00110694	chr20_41215551_42215551
rs147498379	0.00110692	chr20_41215551_42215551
rs12022152	0.00110692	chr1_90588884_91589379
rs1725402	0.0011069	chr1_90588884_91589379
rs13387293	0.00110686	chr2_77224273_78248001
rs62224521	0.00110685	chr20_41215551_42215551
rs1867891	0.00110683	chr2_77224273_78248001
rs183289722	0.00110681	chr17_78916656_79916656
rs75013496	0.00110681	chr20_41215551_42215551
rs147604043	0.00110681	chr17_78916656_79916656
rs112829645	0.00110677	chr1_90588884_91589379
rs12614202	0.00110677	chr2_77224273_78248001
rs79740027	0.00110676	chr17_78916656_79916656
rs111437256	0.00110669	chr20_41215551_42215551
rs112781872	0.00110669	chr1_90588884_91589379
rs8066164	0.00110663	chr17_78916656_79916656
rs55982754	0.00110661	chr20_41215551_42215551
rs208255	0.00110658	chr20_41215551_42215551
rs532854038	0.00110655	chr17_78916656_79916656
rs145994567	0.00110653	chr1_90588884_91589379
rs3002157	0.00110653	chr1_90588884_91589379
rs1725398	0.00110652	chr1_90588884_91589379
rs6565582	0.00110649	chr17_78916656_79916656
rs2725407	0.00110649	chr17_78916656_79916656
rs1725432	0.00110644	chr1_90588884_91589379
rs6030524	0.00110644	chr20_41215551_42215551
rs7269473	0.00110642	chr20_41215551_42215551
rs142635527	0.00110641	chr2_77224273_78248001
rs6072924	0.0011064	chr20_41215551_42215551
rs2425548	0.00110639	chr20_41215551_42215551
rs3092500	0.00110637	chr20_41215551_42215551
rs73103635	0.00110637	chr20_41215551_42215551
rs7557891	0.00110636	chr2_77224273_78248001
rs2425528	0.00110635	chr20_41215551_42215551
rs2921150	0.00110635	chr1_90588884_91589379
rs138915936	0.00110634	chr14_85732461_86732461
rs112573745	0.00110633	chr20_41215551_42215551
rs164876	0.00110633	chr1_90588884_91589379
rs12622173	0.00110633	chr2_77224273_78248001
rs7405799	0.00110631	chr17_78916656_79916656
rs3786151	0.00110631	chr17_78916656_79916656
rs72718375	0.00110631	chr1_90588884_91589379
rs56941535	0.0011063	chr20_41215551_42215551
rs62205404	0.0011063	chr20_41215551_42215551
rs4141727	0.00110629	chr20_41215551_42215551
rs10791831	0.00110628	chr11_65617111_67060023
rs12746528	0.00110627	chr1_90588884_91589379
rs6130412	0.00110627	chr20_41215551_42215551
rs112952080	0.00110626	chr17_78916656_79916656
rs62227079	0.00110625	chr20_41215551_42215551
rs1677608	0.00110622	chr1_90588884_91589379
rs1361009	0.00110616	chr1_90588884_91589379
rs115631774	0.00110615	chr1_81936733_83766863
rs1725405	0.00110614	chr1_90588884_91589379
rs927055	0.00110612	chr20_41215551_42215551
rs4969247	0.00110612	chr17_78916656_79916656
rs76168592	0.0011061	chr2_77224273_78248001
rs9989924	0.0011061	chr20_41215551_42215551
rs6030466	0.00110608	chr20_41215551_42215551
rs12937453	0.00110607	chr17_78916656_79916656
rs6072926	0.00110606	chr20_41215551_42215551
rs6017054	0.00110606	chr20_41215551_42215551
rs75238213	0.00110606	chr1_90588884_91589379
rs12567991	0.00110606	chr1_90588884_91589379
rs12061432	0.00110604	chr1_81936733_83766863
rs6017030	0.00110602	chr20_41215551_42215551
rs72928911	0.001106	chr18_52152462_53725637
rs73103631	0.00110592	chr20_41215551_42215551
rs993366	0.00110587	chr1_90588884_91589379
rs1129921	0.00110585	chr17_78916656_79916656
rs78136610	0.00110585	chr1_90588884_91589379
rs4812690	0.00110585	chr20_41215551_42215551
rs73103677	0.00110584	chr20_41215551_42215551
rs4969381	0.00110583	chr17_78916656_79916656
rs34811709	0.00110582	chr17_78916656_79916656
rs6030469	0.00110581	chr20_41215551_42215551
rs111664870	0.00110577	chr17_78916656_79916656
rs7345255	0.00110574	chr20_41215551_42215551
rs1677610	0.00110572	chr1_90588884_91589379
rs6016929	0.0011057	chr20_41215551_42215551
rs6715240	0.00110569	chr2_77224273_78248001
rs1997749	0.00110569	chr20_41215551_42215551
rs7406347	0.00110565	chr17_78916656_79916656
rs208262	0.00110564	chr20_41215551_42215551
rs7514805	0.00110562	chr1_90588884_91589379
rs3752560	0.00110561	chr20_41215551_42215551
rs74857055	0.00110558	chr17_78916656_79916656
rs142955483	0.00110556	chr20_41215551_42215551
rs4796849	0.00110555	chr17_78916656_79916656
rs6124575	0.00110554	chr20_41215551_42215551
rs1725404	0.00110553	chr1_90588884_91589379
rs11086869	0.00110548	chr20_41215551_42215551
rs111228182	0.00110546	chr17_78916656_79916656
rs3092800	0.00110544	chr20_41215551_42215551
rs4072446	0.00110543	chr17_78916656_79916656
rs61375621	0.00110541	chr17_78916656_79916656
rs112090482	0.00110539	chr17_78916656_79916656
rs36082848	0.00110535	chr2_77224273_78248001
rs1809351	0.00110535	chr17_78916656_79916656
rs2017754	0.00110529	chr20_41215551_42215551
rs4812659	0.00110526	chr20_41215551_42215551
rs75234847	0.00110525	chr17_78916656_79916656
rs2071972	0.00110525	chr20_41215551_42215551
rs4969377	0.00110522	chr17_78916656_79916656
rs62072944	0.0011052	chr17_78916656_79916656
rs72634327	0.0011052	chr17_78916656_79916656
rs164905	0.00110519	chr1_90588884_91589379
rs2547925	0.00110518	chr19_31376692_32957504
rs2425610	0.00110518	chr20_41215551_42215551
rs3092110	0.00110517	chr20_41215551_42215551
rs760629	0.00110517	chr20_41215551_42215551
rs993367	0.00110513	chr1_90588884_91589379
rs59948559	0.00110511	chr2_77224273_78248001
rs66583506	0.0011051	chr1_90588884_91589379
rs17824064	0.00110509	chr20_41215551_42215551
rs145998912	0.00110507	chr20_41215551_42215551
rs11163532	0.00110505	chr1_81936733_83766863
rs6030681	0.00110504	chr20_41215551_42215551
rs150399634	0.00110503	chr20_41215551_42215551
rs559161	0.00110502	chr11_65617111_67060023
rs145275769	0.00110502	chr2_77224273_78248001
rs78890461	0.00110495	chr1_90588884_91589379
rs1527190	0.00110494	chr2_77224273_78248001
rs2783645	0.00110493	chr1_90588884_91589379
rs6103292	0.00110491	chr20_41215551_42215551
rs118009081	0.00110491	chr20_41215551_42215551
rs62205408	0.00110489	chr20_41215551_42215551
rs116963676	0.00110487	chr20_41215551_42215551
rs6103293	0.00110487	chr20_41215551_42215551
rs13382556	0.00110484	chr2_77224273_78248001
rs75385378	0.00110484	chr20_41215551_42215551
rs1725406	0.00110483	chr1_90588884_91589379
rs6073098	0.00110483	chr20_41215551_42215551
rs12078288	0.00110483	chr1_90588884_91589379
rs74971411	0.00110481	chr20_41215551_42215551
rs139372999	0.00110479	chr17_78916656_79916656
rs149636395	0.00110477	chr20_41215551_42215551
rs60909491	0.00110477	chr2_77224273_78248001
rs2205773	0.00110475	chr20_41215551_42215551
rs7503618	0.00110475	chr17_78916656_79916656
rs150124232	0.00110473	chr20_41215551_42215551
rs62159540	0.00110473	chr2_77224273_78248001
rs35890757	0.00110473	chr20_41215551_42215551
rs114127648	0.00110472	chr17_78916656_79916656
rs2141120	0.00110471	chr2_77224273_78248001
rs118146277	0.00110471	chr20_41215551_42215551
rs149622849	0.00110468	chr17_78916656_79916656
rs1883505	0.00110468	chr20_41215551_42215551
rs79315342	0.00110461	chr20_41215551_42215551
rs12997156	0.00110461	chr2_77224273_78248001
rs2903631	0.00110459	chr20_41215551_42215551
rs34774758	0.00110458	chr1_90588884_91589379
rs72817232	0.00110457	chr2_77224273_78248001
rs6739222	0.00110456	chr2_77224273_78248001
rs73114332	0.00110455	chr20_41215551_42215551
rs114235406	0.00110453	chr1_90588884_91589379
rs11589967	0.00110453	chr1_81936733_83766863
rs9904432	0.00110452	chr17_78916656_79916656
rs117834909	0.00110451	chr20_41215551_42215551
rs6072981	0.00110448	chr20_41215551_42215551
rs78601689	0.00110448	chr20_41215551_42215551
rs62160534	0.00110446	chr2_77224273_78248001
rs6017024	0.00110446	chr20_41215551_42215551
rs149811612	0.00110442	chr20_41215551_42215551
rs34876268	0.00110441	chr17_78916656_79916656
rs34276461	0.0011044	chr17_78916656_79916656
rs6065606	0.00110439	chr20_41215551_42215551
rs143080595	0.00110438	chr20_41215551_42215551
rs75395835	0.00110438	chr1_90588884_91589379
rs699537	0.00110436	chr1_90588884_91589379
rs1885831	0.00110434	chr20_41215551_42215551
rs113619607	0.00110433	chr17_78916656_79916656
rs10841202	0.00110431	chr12_18681234_19681234
rs2425500	0.00110426	chr20_41215551_42215551
rs75466497	0.00110424	chr17_78916656_79916656
rs164999	0.00110421	chr1_90588884_91589379
rs6696987	0.0011042	chr1_90588884_91589379
rs78362331	0.0011042	chr17_78916656_79916656
rs1836033	0.00110418	chr2_77224273_78248001
rs78140838	0.00110417	chr20_41215551_42215551
rs11655634	0.00110417	chr17_78916656_79916656
rs116166162	0.00110415	chr1_90588884_91589379
rs73278747	0.00110411	chr20_41215551_42215551
rs182203250	0.0011041	chr17_78916656_79916656
rs79176703	0.00110409	chr1_90588884_91589379
rs117158624	0.00110408	chr20_41215551_42215551
rs10922797	0.00110403	chr1_90588884_91589379
rs2294244	0.00110402	chr20_41215551_42215551
rs79811997	0.00110398	chr1_90588884_91589379
rs2425544	0.00110398	chr20_41215551_42215551
rs1725407	0.00110398	chr1_90588884_91589379
rs115466529	0.00110396	chr1_90588884_91589379
rs6428586	0.00110396	chr1_90588884_91589379
rs16987770	0.00110394	chr20_41215551_42215551
rs4796846	0.00110387	chr17_78916656_79916656
rs117105315	0.00110386	chr20_41215551_42215551
rs469144	0.00110385	chr1_90588884_91589379
rs148460170	0.00110383	chr2_77224273_78248001
rs2425616	0.00110383	chr20_41215551_42215551
rs6103289	0.00110382	chr20_41215551_42215551
rs116143046	0.00110382	chr2_77224273_78248001
rs16987781	0.00110381	chr20_41215551_42215551
rs77790948	0.00110381	chr20_41215551_42215551
rs142349374	0.00110381	chr2_77224273_78248001
rs11697203	0.0011038	chr20_41215551_42215551
rs56837800	0.00110378	chr17_78916656_79916656
rs6030828	0.00110377	chr20_41215551_42215551
rs79002496	0.00110376	chr20_41215551_42215551
rs1527175	0.00110373	chr2_77224273_78248001
rs4812717	0.00110373	chr20_41215551_42215551
rs73367932	0.00110372	chr17_78916656_79916656
rs6103285	0.00110372	chr20_41215551_42215551
rs149411016	0.00110371	chr20_41215551_42215551
rs3135414	0.00110366	chr20_41215551_42215551
rs3092284	0.00110362	chr20_41215551_42215551
rs28454947	0.00110362	chr17_78916656_79916656
rs12480719	0.00110361	chr20_41215551_42215551
rs9319614	0.00110359	chr17_78916656_79916656
rs2294245	0.00110357	chr20_41215551_42215551
rs11697557	0.00110357	chr20_41215551_42215551
rs6103299	0.00110356	chr20_41215551_42215551
rs4969394	0.00110352	chr17_78916656_79916656
rs151076034	0.00110348	chr17_78916656_79916656
rs7261817	0.00110348	chr20_41215551_42215551
rs142963073	0.00110346	chr20_41215551_42215551
rs138712073	0.00110345	chr20_41215551_42215551
rs12745666	0.00110344	chr1_90588884_91589379
rs12053244	0.00110342	chr2_77224273_78248001
rs116630696	0.00110342	chr1_90588884_91589379
rs10922785	0.0011034	chr1_90588884_91589379
rs4239695	0.00110339	chr20_41215551_42215551
rs6030394	0.00110334	chr20_41215551_42215551
rs4812709	0.00110334	chr20_41215551_42215551
rs115985912	0.00110333	chr1_90588884_91589379
rs73281237	0.00110332	chr20_41215551_42215551
rs6565584	0.00110331	chr17_78916656_79916656
rs955407	0.00110331	chr1_90588884_91589379
rs4812698	0.0011033	chr20_41215551_42215551
rs144312816	0.00110329	chr17_78916656_79916656
rs6065547	0.00110328	chr20_41215551_42215551
rs67559403	0.00110326	chr20_41215551_42215551
rs6103296	0.00110326	chr20_41215551_42215551
rs182633519	0.00110326	chr20_41215551_42215551
rs80228201	0.00110325	chr20_41215551_42215551
rs77523064	0.00110323	chr20_41215551_42215551
rs75403069	0.00110323	chr1_90588884_91589379
rs6103245	0.00110322	chr20_41215551_42215551
rs149969458	0.00110322	chr20_41215551_42215551
rs79100447	0.0011032	chr11_65617111_67060023
rs79238974	0.00110318	chr20_41215551_42215551
rs79949136	0.00110318	chr17_78916656_79916656
rs62161540	0.00110316	chr2_77224273_78248001
rs2417596	0.00110316	chr12_15838928_16838928
rs6016998	0.00110314	chr20_41215551_42215551
rs6030627	0.00110314	chr20_41215551_42215551
rs62226627	0.00110313	chr20_41215551_42215551
rs147012743	0.00110312	chr20_41215551_42215551
rs79811270	0.00110311	chr20_41215551_42215551
rs1569622	0.00110311	chr20_41215551_42215551
rs2294243	0.00110311	chr20_41215551_42215551
rs10801808	0.0011031	chr1_90588884_91589379
rs148497111	0.0011031	chr20_41215551_42215551
rs165005	0.00110308	chr1_90588884_91589379
rs2071451	0.00110306	chr17_78916656_79916656
rs74692847	0.00110304	chr20_41215551_42215551
rs6030395	0.00110302	chr20_41215551_42215551
rs6124513	0.00110302	chr20_41215551_42215551
rs4658159	0.00110302	chr1_90588884_91589379
rs2425501	0.001103	chr20_41215551_42215551
rs148776047	0.001103	chr20_41215551_42215551
rs165006	0.001103	chr1_90588884_91589379
rs140941472	0.00110299	chr20_41215551_42215551
rs74894410	0.00110297	chr20_41215551_42215551
rs10871493	0.00110294	chr17_78916656_79916656
rs77563706	0.00110294	chr20_41215551_42215551
rs17813071	0.00110293	chr20_41215551_42215551
rs7263077	0.00110292	chr20_41215551_42215551
rs61733949	0.00110292	chr20_41215551_42215551
rs62205279	0.00110292	chr20_41215551_42215551
rs3746532	0.0011029	chr20_41215551_42215551
rs56946934	0.00110289	chr20_41215551_42215551
rs76286316	0.00110287	chr20_41215551_42215551
rs56323232	0.00110286	chr20_41215551_42215551
rs6030446	0.00110286	chr20_41215551_42215551
rs141914552	0.00110285	chr20_41215551_42215551
rs79769577	0.00110285	chr20_41215551_42215551
rs150492264	0.00110283	chr17_78916656_79916656
rs78453194	0.00110281	chr2_77224273_78248001
rs17747690	0.00110281	chr20_41215551_42215551
rs17752440	0.0011028	chr20_41215551_42215551
rs12080222	0.00110279	chr1_90588884_91589379
rs3746529	0.00110279	chr20_41215551_42215551
rs137873912	0.00110278	chr17_78916656_79916656
rs6016986	0.00110277	chr20_41215551_42215551
rs6030806	0.00110277	chr20_41215551_42215551
rs77508942	0.00110276	chr20_41215551_42215551
rs58761841	0.00110276	chr2_77224273_78248001
rs7345270	0.00110274	chr20_41215551_42215551
rs73099900	0.00110274	chr20_41215551_42215551
rs8121355	0.00110272	chr20_41215551_42215551
rs73272191	0.00110272	chr20_41215551_42215551
rs6130368	0.00110272	chr20_41215551_42215551
rs75337616	0.00110272	chr20_41215551_42215551
rs2103549	0.0011027	chr20_41215551_42215551
rs62204005	0.0011027	chr20_41215551_42215551
rs117018175	0.00110268	chr19_31376692_32957504
rs17751162	0.00110267	chr2_77224273_78248001
rs1883200	0.00110267	chr20_41215551_42215551
rs6030613	0.00110265	chr20_41215551_42215551
rs12467488	0.00110265	chr2_77224273_78248001
rs16987990	0.00110264	chr20_41215551_42215551
rs62227077	0.00110264	chr20_41215551_42215551
rs6030702	0.00110264	chr20_41215551_42215551
rs78247171	0.00110264	chr20_41215551_42215551
rs75799557	0.00110263	chr20_41215551_42215551
rs111541646	0.00110263	chr20_41215551_42215551
rs117000283	0.00110263	chr20_41215551_42215551
rs6030610	0.00110263	chr20_41215551_42215551
rs75339637	0.00110262	chr20_41215551_42215551
rs17811383	0.00110262	chr20_41215551_42215551
rs78443090	0.00110261	chr20_41215551_42215551
rs79239927	0.0011026	chr20_41215551_42215551
rs531782487	0.0011026	chr20_41215551_42215551
rs35693333	0.0011026	chr2_77224273_78248001
rs72854146	0.0011026	chr17_78916656_79916656
rs17334737	0.00110259	chr2_77224273_78248001
rs80121327	0.00110259	chr1_90588884_91589379
rs1994391	0.00110258	chr2_77224273_78248001
rs969261	0.00110257	chr20_41215551_42215551
rs165284	0.00110257	chr1_90588884_91589379
rs2007333	0.00110256	chr20_41215551_42215551
rs73281239	0.00110256	chr20_41215551_42215551
rs469867	0.00110255	chr1_90588884_91589379
rs55803650	0.00110253	chr17_78916656_79916656
rs115608276	0.00110253	chr20_41215551_42215551
rs78438331	0.00110251	chr20_41215551_42215551
rs144924311	0.00110251	chr20_41215551_42215551
rs73265850	0.00110251	chr20_41215551_42215551
rs6124558	0.0011025	chr20_41215551_42215551
rs164891	0.00110248	chr1_90588884_91589379
rs6030634	0.00110247	chr20_41215551_42215551
rs34264473	0.00110247	chr17_78916656_79916656
rs77575294	0.00110246	chr20_41215551_42215551
rs76659458	0.00110246	chr20_41215551_42215551
rs13040940	0.00110245	chr20_41215551_42215551
rs2071973	0.00110244	chr20_41215551_42215551
rs6016974	0.00110244	chr20_41215551_42215551
rs202207918	0.00110243	chr20_41215551_42215551
rs141889737	0.0011024	chr20_41215551_42215551
rs34464186	0.00110239	chr1_90588884_91589379
rs73103668	0.00110239	chr20_41215551_42215551
rs6103291	0.00110239	chr20_41215551_42215551
rs111530958	0.00110239	chr20_41215551_42215551
rs11696309	0.00110238	chr20_41215551_42215551
rs62161522	0.00110237	chr2_77224273_78248001
rs75046126	0.00110237	chr20_41215551_42215551
rs165280	0.00110237	chr1_90588884_91589379
rs12057349	0.00110235	chr1_90588884_91589379
rs8123995	0.00110232	chr20_41215551_42215551
rs10186607	0.00110232	chr2_214713852_215713852
rs35546507	0.00110231	chr17_78916656_79916656
rs10922877	0.0011023	chr1_90588884_91589379
rs6030789	0.0011023	chr20_41215551_42215551
rs2103548	0.00110229	chr20_41215551_42215551
rs1883201	0.00110229	chr20_41215551_42215551
rs9788977	0.00110229	chr17_78916656_79916656
rs9893365	0.00110228	chr17_78916656_79916656
rs35789527	0.00110228	chr20_41215551_42215551
rs78701763	0.00110227	chr2_77224273_78248001
rs12949956	0.00110221	chr17_78916656_79916656
rs10922826	0.00110218	chr1_90588884_91589379
rs75734609	0.00110217	chr1_90588884_91589379
rs149283524	0.00110215	chr17_78916656_79916656
rs373468901	0.00110214	chr17_78916656_79916656
rs10922845	0.00110214	chr1_90588884_91589379
rs4852440	0.00110214	chr2_77224273_78248001
rs57416913	0.00110214	chr2_77224273_78248001
rs199690591	0.00110211	chr2_77224273_78248001
rs10804229	0.00110209	chr2_214713852_215713852
rs76342970	0.00110208	chr1_90588884_91589379
rs8073537	0.00110206	chr17_78916656_79916656
rs144551922	0.00110205	chr1_90588884_91589379
rs1386383	0.00110202	chr2_77224273_78248001
rs17131097	0.00110202	chr1_90588884_91589379
rs75843981	0.00110199	chr1_90588884_91589379
rs75698317	0.00110199	chr1_90588884_91589379
rs11892926	0.00110197	chr2_77224273_78248001
rs34422018	0.00110197	chr17_78916656_79916656
rs75335985	0.00110197	chr1_90588884_91589379
rs150601746	0.00110195	chr1_90588884_91589379
rs10205329	0.00110194	chr2_77224273_78248001
rs28488175	0.0011019	chr1_90588884_91589379
rs56247794	0.00110185	chr17_78916656_79916656
rs1132802	0.00110185	chr17_78916656_79916656
rs1538136	0.00110183	chr1_90588884_91589379
rs11867543	0.00110171	chr17_78916656_79916656
rs151119621	0.0011017	chr1_90588884_91589379
rs12064691	0.00110167	chr1_90588884_91589379
rs115899123	0.00110163	chr1_90588884_91589379
rs10922878	0.00110161	chr1_90588884_91589379
rs1526481	0.00110161	chr1_90588884_91589379
rs73367927	0.00110154	chr17_78916656_79916656
rs7405655	0.0011015	chr17_78916656_79916656
rs11126608	0.00110149	chr2_77224273_78248001
rs7522543	0.00110146	chr1_90588884_91589379
rs72811219	0.00110143	chr2_77224273_78248001
rs10922879	0.00110143	chr1_90588884_91589379
rs1468477	0.00110138	chr19_31376692_32957504
rs7406920	0.00110138	chr17_78916656_79916656
rs13897	0.00110137	chr11_65617111_67060023
rs28549336	0.00110135	chr17_78916656_79916656
rs117794802	0.00110135	chr17_78916656_79916656
rs2625760	0.0011013	chr1_90588884_91589379
rs10841184	0.00110129	chr12_18681234_19681234
rs12601447	0.00110128	chr17_78916656_79916656
rs17131127	0.00110127	chr1_90588884_91589379
rs10801806	0.00110127	chr1_90588884_91589379
rs6428576	0.00110126	chr1_90588884_91589379
rs192086592	0.00110126	chr1_90588884_91589379
rs12617723	0.00110124	chr2_77224273_78248001
rs117339405	0.00110123	chr17_78916656_79916656
rs112032635	0.00110121	chr17_78916656_79916656
rs11690698	0.00110117	chr2_77224273_78248001
rs142064370	0.00110117	chr1_90588884_91589379
rs13407870	0.00110116	chr2_77224273_78248001
rs114040122	0.00110115	chr1_90588884_91589379
rs8074828	0.00110109	chr17_78916656_79916656
rs2089345	0.00110103	chr17_78916656_79916656
rs59266544	0.00110102	chr1_90588884_91589379
rs11126636	0.00110099	chr2_77224273_78248001
rs60196504	0.00110097	chr1_90588884_91589379
rs7573072	0.00110094	chr2_77224273_78248001
rs79205758	0.00110093	chr1_90588884_91589379
rs17774281	0.00110087	chr19_31376692_32957504
rs114608952	0.00110086	chr2_77224273_78248001
rs75879375	0.00110081	chr1_90588884_91589379
rs10922888	0.00110078	chr1_90588884_91589379
rs1605419	0.00110075	chr1_90588884_91589379
rs4805732	0.00110072	chr19_31376692_32957504
rs112882616	0.00110071	chr1_90588884_91589379
rs139250027	0.0011007	chr19_31376692_32957504
rs10754307	0.00110069	chr1_90588884_91589379
rs61773237	0.00110068	chr1_81936733_83766863
rs72807212	0.00110068	chr2_77224273_78248001
rs139909324	0.00110065	chr1_90588884_91589379
rs74977609	0.00110059	chr17_78916656_79916656
rs78003778	0.00110058	chr1_90588884_91589379
rs17537410	0.00110057	chr1_90588884_91589379
rs10801807	0.00110057	chr1_90588884_91589379
rs7546709	0.00110055	chr1_90588884_91589379
rs369300286	0.00110055	chr17_78916656_79916656
rs6428604	0.00110054	chr1_90588884_91589379
rs185936288	0.00110053	chr1_90588884_91589379
rs74367877	0.00110052	chr17_78916656_79916656
rs114175941	0.00110048	chr1_90588884_91589379
rs185546499	0.00110046	chr1_90588884_91589379
rs34443998	0.00110045	chr17_78916656_79916656
rs192235275	0.00110042	chr19_31376692_32957504
rs11163301	0.00110039	chr1_81936733_83766863
rs141951243	0.00110033	chr17_78916656_79916656
rs34204217	0.00110026	chr1_90588884_91589379
rs75830586	0.00110025	chr1_90588884_91589379
rs72858892	0.00110025	chr17_78916656_79916656
rs35031019	0.00110024	chr17_78916656_79916656
rs79739004	0.00110017	chr1_90588884_91589379
rs9324180	0.00110017	chr1_81936733_83766863
rs116052929	0.00110017	chr1_90588884_91589379
rs57524349	0.00110008	chr2_77224273_78248001
rs11801483	0.00110006	chr1_90588884_91589379
rs147484232	0.00110003	chr1_90588884_91589379
rs165278	0.00110001	chr1_90588884_91589379
rs4146668	0.00110001	chr1_90588884_91589379
rs72718371	0.00109998	chr1_90588884_91589379
rs12409930	0.00109998	chr1_90588884_91589379
rs4261101	0.00109997	chr1_90588884_91589379
rs165279	0.00109996	chr1_90588884_91589379
rs290036	0.00109996	chr2_77224273_78248001
rs1963462	0.00109995	chr1_90588884_91589379
rs142024164	0.00109992	chr2_77224273_78248001
rs10801809	0.0010999	chr1_90588884_91589379
rs77084481	0.00109989	chr17_78916656_79916656
rs10801805	0.00109987	chr1_90588884_91589379
rs1988677	0.00109985	chr1_90588884_91589379
rs12134201	0.00109985	chr1_90588884_91589379
rs12730077	0.00109984	chr1_90588884_91589379
rs5001023	0.00109983	chr19_31376692_32957504
rs9905026	0.00109981	chr17_78916656_79916656
rs111690368	0.0010998	chr1_90588884_91589379
rs74472546	0.00109974	chr1_90588884_91589379
rs9890297	0.00109974	chr17_78916656_79916656
rs57238135	0.00109971	chr1_81936733_83766863
rs164875	0.0010997	chr1_90588884_91589379
rs10737713	0.00109969	chr1_90588884_91589379
rs10922846	0.00109968	chr1_90588884_91589379
rs181984777	0.00109967	chr17_78916656_79916656
rs8082346	0.00109966	chr17_78916656_79916656
rs4306108	0.00109966	chr1_90588884_91589379
rs6547139	0.00109964	chr2_77224273_78248001
rs2625761	0.00109963	chr1_90588884_91589379
rs10922848	0.00109962	chr1_90588884_91589379
rs4658154	0.0010996	chr1_90588884_91589379
rs12565520	0.00109959	chr1_90588884_91589379
rs114429272	0.00109958	chr1_90588884_91589379
rs72858833	0.00109954	chr17_78916656_79916656
rs355644	0.00109953	chr1_90588884_91589379
rs115698434	0.00109952	chr1_90588884_91589379
rs138531468	0.00109952	chr2_77224273_78248001
rs201633596	0.00109952	chr1_90588884_91589379
rs114433467	0.00109952	chr1_90588884_91589379
rs958552	0.00109951	chr1_90588884_91589379
rs71668058	0.0010995	chr1_90588884_91589379
rs12022792	0.00109947	chr1_90588884_91589379
rs7550989	0.00109946	chr1_90588884_91589379
rs12079928	0.00109943	chr1_90588884_91589379
rs7515875	0.00109943	chr1_90588884_91589379
rs9807994	0.00109942	chr2_77224273_78248001
rs1836032	0.00109941	chr2_77224273_78248001
rs181003973	0.00109938	chr1_90588884_91589379
rs58754941	0.00109938	chr1_90588884_91589379
rs6565580	0.00109937	chr17_78916656_79916656
rs12074198	0.00109935	chr1_90588884_91589379
rs61770068	0.00109932	chr1_90588884_91589379
rs111211160	0.00109931	chr17_78916656_79916656
rs6673769	0.00109928	chr1_90588884_91589379
rs12741330	0.00109928	chr1_90588884_91589379
rs11800412	0.00109927	chr1_90588884_91589379
rs10801804	0.00109927	chr1_90588884_91589379
rs71668053	0.00109924	chr1_90588884_91589379
rs12118798	0.00109923	chr1_90588884_91589379
rs1766167	0.00109921	chr1_90588884_91589379
rs17463487	0.00109921	chr1_90588884_91589379
rs4356032	0.00109921	chr1_90588884_91589379
rs2128855	0.00109921	chr1_90588884_91589379
rs4625266	0.0010992	chr1_90588884_91589379
rs2043344	0.00109919	chr2_77224273_78248001
rs72855544	0.00109919	chr17_78916656_79916656
rs12133237	0.00109919	chr1_90588884_91589379
rs10184047	0.00109918	chr2_77224273_78248001
rs111719477	0.00109917	chr17_78916656_79916656
rs164890	0.00109916	chr1_90588884_91589379
rs115939770	0.00109916	chr1_90588884_91589379
rs151707	0.00109915	chr1_90588884_91589379
rs1663719	0.00109914	chr1_90588884_91589379
rs62166585	0.00109913	chr2_77224273_78248001
rs4254526	0.00109913	chr2_77224273_78248001
rs72915935	0.00109908	chr2_77224273_78248001
rs12453042	0.00109907	chr17_78916656_79916656
rs7214125	0.00109904	chr17_78916656_79916656
rs1433203	0.00109903	chr2_77224273_78248001
rs7235996	0.001099	chr18_52152462_53725637
rs367793663	0.00109899	chr17_78916656_79916656
rs873445	0.00109898	chr17_78916656_79916656
rs7503518	0.00109895	chr17_78916656_79916656
rs72850699	0.00109895	chr17_78916656_79916656
rs6565581	0.00109888	chr17_78916656_79916656
rs115087801	0.00109887	chr17_78916656_79916656
rs76509088	0.00109878	chr2_77224273_78248001
rs62080206	0.00109874	chr17_78916656_79916656
rs62072946	0.00109873	chr17_78916656_79916656
rs190051166	0.0010987	chr2_77224273_78248001
rs28403145	0.0010987	chr17_78916656_79916656
rs60989638	0.00109869	chr17_78916656_79916656
rs62199887	0.00109864	chr2_214713852_215713852
rs72850678	0.00109862	chr17_78916656_79916656
rs8070792	0.00109862	chr17_78916656_79916656
rs9894597	0.00109859	chr17_78916656_79916656
rs74426494	0.00109857	chr17_78916656_79916656
rs12325852	0.00109855	chr17_78916656_79916656
rs10198223	0.00109853	chr2_77224273_78248001
rs13430289	0.00109852	chr2_77224273_78248001
rs6565574	0.00109849	chr17_78916656_79916656
rs12460916	0.00109843	chr19_31376692_32957504
rs12977455	0.00109828	chr19_31376692_32957504
rs185964666	0.00109828	chr2_77224273_78248001
rs75175127	0.00109821	chr2_77224273_78248001
rs115485822	0.00109812	chr2_77224273_78248001
rs4969405	0.00109811	chr17_78916656_79916656
rs112471112	0.0010981	chr17_78916656_79916656
rs3751938	0.0010981	chr17_78916656_79916656
rs12063044	0.00109807	chr1_81936733_83766863
rs113605911	0.00109803	chr17_78916656_79916656
rs62077221	0.00109802	chr17_78916656_79916656
rs118120618	0.00109801	chr17_78916656_79916656
rs74808213	0.00109792	chr19_31376692_32957504
rs139672223	0.0010979	chr2_77224273_78248001
rs117530409	0.00109789	chr17_78916656_79916656
rs147346795	0.00109786	chr2_77224273_78248001
rs278185	0.00109781	chr19_31376692_32957504
rs3087664	0.0010978	chr17_78916656_79916656
rs187520539	0.00109779	chr17_78916656_79916656
rs62166586	0.00109774	chr2_77224273_78248001
rs8077811	0.0010977	chr17_78916656_79916656
rs376456668	0.00109762	chr17_78916656_79916656
rs8076472	0.00109755	chr17_78916656_79916656
rs12135542	0.00109751	chr1_81936733_83766863
rs62164739	0.00109746	chr2_77224273_78248001
rs62164735	0.00109746	chr2_77224273_78248001
rs7214664	0.00109739	chr17_78916656_79916656
rs12623624	0.00109739	chr2_77224273_78248001
rs6565576	0.00109735	chr17_78916656_79916656
rs8092503	0.00109733	chr18_52152462_53725637
rs113460631	0.00109732	chr17_78916656_79916656
rs78195441	0.00109723	chr11_65617111_67060023
rs62159547	0.00109721	chr2_77224273_78248001
rs276191	0.0010972	chr19_31376692_32957504
rs113246777	0.0010972	chr17_78916656_79916656
rs3786150	0.00109718	chr17_78916656_79916656
rs7219960	0.00109711	chr17_78916656_79916656
rs146326837	0.00109708	chr2_77224273_78248001
rs12450195	0.00109697	chr17_78916656_79916656
rs72860554	0.00109697	chr17_78916656_79916656
rs4638820	0.00109693	chr2_77224273_78248001
rs62080191	0.00109689	chr17_78916656_79916656
rs6565577	0.00109689	chr17_78916656_79916656
rs8080539	0.00109683	chr17_78916656_79916656
rs141526407	0.00109681	chr17_78916656_79916656
rs4510249	0.00109681	chr2_77224273_78248001
rs3897933	0.0010968	chr1_96688559_99040744
rs8068986	0.00109679	chr17_78916656_79916656
rs6565583	0.00109678	chr17_78916656_79916656
rs72634324	0.00109668	chr17_78916656_79916656
rs7502179	0.00109662	chr17_78916656_79916656
rs55698405	0.0010966	chr2_77224273_78248001
rs76300060	0.00109657	chr17_78916656_79916656
rs2901850	0.00109654	chr2_77224273_78248001
rs12736656	0.00109652	chr1_81936733_83766863
rs62072949	0.0010965	chr17_78916656_79916656
rs143504446	0.00109645	chr18_52152462_53725637
rs75208817	0.0010964	chr2_77224273_78248001
rs3908530	0.00109632	chr1_81936733_83766863
rs60658941	0.00109627	chr2_77224273_78248001
rs12997707	0.00109619	chr2_77224273_78248001
rs4969364	0.00109612	chr17_78916656_79916656
rs62164708	0.001096	chr2_77224273_78248001
rs117857086	0.00109597	chr17_78916656_79916656
rs200073283	0.00109596	chr2_77224273_78248001
rs113326190	0.00109595	chr19_31376692_32957504
rs1766628	0.00109592	chr1_81936733_83766863
rs73367929	0.00109589	chr17_78916656_79916656
rs138546552	0.00109579	chr17_78916656_79916656
rs12950388	0.00109577	chr17_78916656_79916656
rs34709589	0.00109575	chr17_78916656_79916656
rs11492117	0.0010957	chr1_81936733_83766863
rs6729197	0.00109569	chr2_77224273_78248001
rs8073973	0.00109569	chr17_78916656_79916656
rs116124052	0.00109568	chr2_77224273_78248001
rs11658828	0.00109564	chr17_78916656_79916656
rs59568032	0.00109559	chr17_78916656_79916656
rs2861075	0.00109558	chr2_77224273_78248001
rs139132607	0.00109547	chr2_77224273_78248001
rs66932869	0.00109546	chr1_81936733_83766863
rs7581365	0.00109542	chr2_77224273_78248001
rs62159543	0.00109537	chr2_77224273_78248001
rs6565532	0.00109533	chr17_78916656_79916656
rs6420483	0.00109528	chr17_78916656_79916656
rs117208836	0.00109528	chr17_78916656_79916656
rs147471715	0.00109525	chr2_77224273_78248001
rs75689085	0.00109524	chr17_78916656_79916656
rs72850618	0.00109518	chr17_78916656_79916656
rs138484405	0.00109515	chr11_65617111_67060023
rs112222327	0.00109512	chr17_78916656_79916656
rs13417932	0.00109511	chr2_77224273_78248001
rs12470223	0.00109507	chr2_77224273_78248001
rs2060279	0.00109504	chr2_77224273_78248001
rs116582044	0.00109498	chr17_78916656_79916656
rs6565578	0.00109497	chr17_78916656_79916656
rs6672464	0.00109495	chr1_81936733_83766863
rs28688255	0.00109494	chr2_77224273_78248001
rs6565575	0.0010949	chr17_78916656_79916656
rs62163509	0.0010949	chr2_77224273_78248001
rs55722330	0.0010949	chr17_78916656_79916656
rs118046709	0.0010949	chr17_78916656_79916656
rs7502981	0.0010949	chr17_78916656_79916656
rs34334076	0.00109488	chr2_77224273_78248001
rs7406532	0.00109485	chr17_78916656_79916656
rs12118200	0.00109485	chr1_81936733_83766863
rs1441047	0.00109478	chr2_77224273_78248001
rs10560	0.00109478	chr17_78916656_79916656
rs72855648	0.00109472	chr17_78916656_79916656
rs115372950	0.00109469	chr2_77224273_78248001
rs1581610	0.00109467	chr2_77224273_78248001
rs112005666	0.00109463	chr19_31376692_32957504
rs57776502	0.00109461	chr17_78916656_79916656
rs41292398	0.00109459	chr17_78916656_79916656
rs3751933	0.00109457	chr17_78916656_79916656
rs12097416	0.00109456	chr1_81936733_83766863
rs10184735	0.00109456	chr2_77224273_78248001
rs9907128	0.00109425	chr17_78916656_79916656
rs139235231	0.00109425	chr2_77224273_78248001
rs11163573	0.00109423	chr1_81936733_83766863
rs3910998	0.0010942	chr2_77224273_78248001
rs6755494	0.00109411	chr2_77224273_78248001
rs113314481	0.00109411	chr17_78916656_79916656
rs8065141	0.00109408	chr17_78916656_79916656
rs34266607	0.00109404	chr17_78916656_79916656
rs11887817	0.00109402	chr2_77224273_78248001
rs72850587	0.00109393	chr17_78916656_79916656
rs79580796	0.00109382	chr19_31376692_32957504
rs62164724	0.0010938	chr2_77224273_78248001
rs4278953	0.00109372	chr2_77224273_78248001
rs11871546	0.0010937	chr17_78916656_79916656
rs66994231	0.0010937	chr2_77224273_78248001
rs1176784	0.00109368	chr2_77224273_78248001
rs475859	0.00109367	chr2_77224273_78248001
rs7406644	0.00109364	chr17_78916656_79916656
rs117893942	0.0010936	chr17_78916656_79916656
rs8080519	0.0010936	chr17_78916656_79916656
rs318423	0.00109356	chr1_81936733_83766863
rs10865429	0.00109353	chr2_77224273_78248001
rs62164726	0.00109351	chr2_77224273_78248001
rs2063033	0.00109349	chr17_78916656_79916656
rs62161521	0.00109344	chr2_77224273_78248001
rs10871492	0.00109339	chr17_78916656_79916656
rs7406273	0.00109339	chr17_78916656_79916656
rs113905437	0.00109338	chr11_65617111_67060023
rs62164757	0.00109338	chr2_77224273_78248001
rs190503355	0.00109337	chr17_78916656_79916656
rs8068653	0.00109337	chr17_78916656_79916656
rs62074725	0.0010933	chr17_78916656_79916656
rs1527174	0.00109328	chr2_77224273_78248001
rs62164736	0.00109327	chr2_77224273_78248001
rs71375059	0.00109323	chr17_78916656_79916656
rs1137045	0.00109321	chr17_78916656_79916656
rs8075112	0.00109321	chr17_78916656_79916656
rs290039	0.00109321	chr2_77224273_78248001
rs113028651	0.0010932	chr19_31376692_32957504
rs4969408	0.0010932	chr17_78916656_79916656
rs13018593	0.00109319	chr2_77224273_78248001
rs8080815	0.00109316	chr17_78916656_79916656
rs76268437	0.00109314	chr2_77224273_78248001
rs13417484	0.00109313	chr2_77224273_78248001
rs7502122	0.00109313	chr17_78916656_79916656
rs111757869	0.00109311	chr19_31376692_32957504
rs7502505	0.00109308	chr17_78916656_79916656
rs191159208	0.00109307	chr17_78916656_79916656
rs117899490	0.00109306	chr17_78916656_79916656
rs1130674	0.00109305	chr17_78916656_79916656
rs79816293	0.00109301	chr17_78916656_79916656
rs6565510	0.001093	chr17_78916656_79916656
rs146970096	0.00109285	chr17_78916656_79916656
rs11867462	0.00109283	chr17_78916656_79916656
rs112926076	0.0010928	chr17_78916656_79916656
rs10191167	0.0010928	chr2_214713852_215713852
rs5007084	0.00109276	chr2_77224273_78248001
rs111301737	0.00109273	chr17_78916656_79916656
rs554760	0.00109264	chr1_53229210_54229210
rs7501885	0.00109261	chr17_78916656_79916656
rs8079005	0.00109257	chr17_78916656_79916656
rs7406743	0.00109246	chr17_78916656_79916656
rs7405687	0.00109243	chr17_78916656_79916656
rs75376718	0.00109238	chr17_78916656_79916656
rs62068555	0.00109237	chr17_78916656_79916656
rs35763004	0.00109237	chr17_78916656_79916656
rs4969438	0.00109231	chr17_78916656_79916656
rs35425500	0.00109225	chr17_78916656_79916656
rs75292277	0.00109218	chr2_77224273_78248001
rs11541223	0.00109216	chr17_78916656_79916656
rs7502306	0.00109213	chr17_78916656_79916656
rs7406130	0.00109213	chr17_78916656_79916656
rs6565579	0.00109213	chr17_78916656_79916656
rs62164734	0.00109212	chr2_77224273_78248001
rs4796848	0.00109206	chr17_78916656_79916656
rs78579961	0.00109203	chr17_78916656_79916656
rs188327274	0.00109199	chr17_78916656_79916656
rs11163321	0.00109195	chr1_81936733_83766863
rs186367879	0.00109191	chr17_78916656_79916656
rs12617494	0.0010919	chr2_77224273_78248001
rs143561119	0.00109186	chr17_78916656_79916656
rs67155885	0.00109184	chr17_78916656_79916656
rs117185534	0.00109183	chr19_31376692_32957504
rs9898301	0.00109173	chr17_78916656_79916656
rs78428832	0.00109169	chr17_78916656_79916656
rs6734653	0.00109167	chr2_77224273_78248001
rs77417069	0.00109166	chr2_77224273_78248001
rs8074829	0.00109166	chr17_78916656_79916656
rs76663547	0.00109161	chr2_214713852_215713852
rs144891153	0.00109154	chr17_78916656_79916656
rs6744849	0.00109154	chr2_77224273_78248001
rs372483015	0.00109147	chr17_78916656_79916656
rs7406158	0.00109145	chr17_78916656_79916656
rs111702737	0.00109142	chr17_78916656_79916656
rs871900	0.00109142	chr19_31376692_32957504
rs1386382	0.0010914	chr2_77224273_78248001
rs34982651	0.00109133	chr17_78916656_79916656
rs12986700	0.00109132	chr2_77224273_78248001
rs8077635	0.00109126	chr17_78916656_79916656
rs6420482	0.0010912	chr17_78916656_79916656
rs4969236	0.0010912	chr17_78916656_79916656
rs10518655	0.00109119	chr1_81936733_83766863
rs62163508	0.00109118	chr2_77224273_78248001
rs8073904	0.00109115	chr17_78916656_79916656
rs537822	0.00109115	chr1_53229210_54229210
rs62074737	0.00109115	chr17_78916656_79916656
rs116624607	0.00109112	chr2_77224273_78248001
rs118158040	0.00109098	chr17_78916656_79916656
rs9319615	0.00109098	chr17_78916656_79916656
rs8077959	0.00109094	chr17_78916656_79916656
rs62164732	0.00109094	chr2_77224273_78248001
rs10180523	0.00109093	chr2_77224273_78248001
rs117939677	0.00109093	chr17_78916656_79916656
rs112093340	0.00109093	chr2_77224273_78248001
rs138944924	0.00109081	chr19_31376692_32957504
rs62077224	0.00109081	chr17_78916656_79916656
rs56202200	0.00109079	chr17_78916656_79916656
rs79440371	0.00109077	chr17_78916656_79916656
rs146060546	0.00109068	chr17_78916656_79916656
rs6565592	0.00109067	chr17_78916656_79916656
rs9915763	0.00109066	chr17_78916656_79916656
rs6717955	0.00109065	chr2_77224273_78248001
rs4368359	0.0010906	chr2_77224273_78248001
rs116280534	0.00109058	chr19_31376692_32957504
rs7215806	0.00109057	chr17_78916656_79916656
rs73033835	0.00109054	chr19_31376692_32957504
rs12946399	0.0010905	chr17_78916656_79916656
rs76540331	0.00109049	chr2_77224273_78248001
rs117910719	0.00109048	chr11_65617111_67060023
rs12713914	0.00109047	chr2_77224273_78248001
rs8066330	0.00109042	chr17_78916656_79916656
rs76036702	0.00109038	chr17_78916656_79916656
rs141754257	0.00109035	chr17_78916656_79916656
rs117281544	0.00109035	chr17_78916656_79916656
rs12453251	0.00109032	chr17_78916656_79916656
rs9904473	0.00109031	chr17_78916656_79916656
rs9911980	0.0010903	chr17_78916656_79916656
rs9907814	0.00109027	chr17_78916656_79916656
rs4853337	0.00109021	chr2_77224273_78248001
rs1288624	0.00109019	chr1_53229210_54229210
rs290007	0.00109019	chr2_77224273_78248001
rs60153251	0.00109006	chr17_78916656_79916656
rs6565621	0.00109005	chr17_78916656_79916656
rs370544992	0.00109004	chr2_77224273_78248001
rs4969270	0.00109001	chr17_78916656_79916656
rs74457277	0.00108997	chr2_77224273_78248001
rs112191039	0.00108996	chr2_77224273_78248001
rs58889731	0.00108993	chr17_78916656_79916656
rs113393346	0.00108993	chr17_78916656_79916656
rs62072945	0.00108988	chr17_78916656_79916656
rs34403640	0.00108987	chr2_77224273_78248001
rs577204970	0.00108984	chr17_78916656_79916656
rs190901561	0.00108982	chr2_77224273_78248001
rs17334184	0.00108978	chr2_77224273_78248001
rs4361152	0.00108976	chr2_77224273_78248001
rs7552117	0.0010897	chr1_81936733_83766863
rs78595627	0.00108966	chr17_78916656_79916656
rs11871349	0.00108949	chr17_78916656_79916656
rs78871927	0.00108946	chr11_65617111_67060023
rs62074680	0.00108941	chr17_78916656_79916656
rs2075722	0.00108937	chr17_78916656_79916656
rs139722484	0.00108929	chr17_78916656_79916656
rs140181235	0.00108928	chr2_214713852_215713852
rs1242314	0.00108926	chr1_53229210_54229210
rs28461862	0.00108924	chr2_214713852_215713852
rs12450853	0.00108923	chr17_78916656_79916656
rs148356768	0.00108922	chr19_31376692_32957504
rs10205987	0.00108921	chr2_77224273_78248001
rs2903668	0.00108917	chr19_31376692_32957504
rs62072912	0.00108909	chr17_78916656_79916656
rs12949878	0.00108906	chr17_78916656_79916656
rs62068550	0.00108905	chr17_78916656_79916656
rs143002412	0.00108904	chr1_81936733_83766863
rs139964530	0.001089	chr17_78916656_79916656
rs6565535	0.00108896	chr17_78916656_79916656
rs12942395	0.00108894	chr17_78916656_79916656
rs11657566	0.00108893	chr17_78916656_79916656
rs117902375	0.00108893	chr17_78916656_79916656
rs61326991	0.00108893	chr17_78916656_79916656
rs11126625	0.00108891	chr2_77224273_78248001
rs145284766	0.00108891	chr17_78916656_79916656
rs35788525	0.00108887	chr17_78916656_79916656
rs4969376	0.00108884	chr17_78916656_79916656
rs2291020	0.00108883	chr17_78916656_79916656
rs117824378	0.00108881	chr17_78916656_79916656
rs76369782	0.00108873	chr2_77224273_78248001
rs62073400	0.00108872	chr17_78916656_79916656
rs76714681	0.00108868	chr17_78916656_79916656
rs55872261	0.00108868	chr17_78916656_79916656
rs111835606	0.00108866	chr17_78916656_79916656
rs77195123	0.00108865	chr17_78916656_79916656
rs7503604	0.0010886	chr17_78916656_79916656
rs2070872	0.00108859	chr17_78916656_79916656
rs79350765	0.00108857	chr17_78916656_79916656
rs185390827	0.00108857	chr17_78916656_79916656
rs6709655	0.00108857	chr2_77224273_78248001
rs7586947	0.00108854	chr2_77224273_78248001
rs113442884	0.00108852	chr19_31376692_32957504
rs7223414	0.00108849	chr17_78916656_79916656
rs116468567	0.00108848	chr2_77224273_78248001
rs113775324	0.00108846	chr17_78916656_79916656
rs55873606	0.00108842	chr2_77224273_78248001
rs12473269	0.00108842	chr2_77224273_78248001
rs4386352	0.00108841	chr2_77224273_78248001
rs149696653	0.00108833	chr1_81936733_83766863
rs145958339	0.00108833	chr17_78916656_79916656
rs7217518	0.00108832	chr17_78916656_79916656
rs1132803	0.00108831	chr17_78916656_79916656
rs142168429	0.00108825	chr19_31376692_32957504
rs72634322	0.00108825	chr17_78916656_79916656
rs79788982	0.00108824	chr17_78916656_79916656
rs77159661	0.00108816	chr17_78916656_79916656
rs17109663	0.00108814	chr1_81936733_83766863
rs537426408	0.00108811	chr19_31376692_32957504
rs323952	0.0010881	chr1_81936733_83766863
rs7405798	0.00108806	chr17_78916656_79916656
rs144661408	0.00108805	chr17_78916656_79916656
rs111843530	0.00108804	chr2_77224273_78248001
rs9893284	0.001088	chr17_78916656_79916656
rs142967169	0.00108796	chr17_78916656_79916656
rs78581046	0.00108793	chr17_78916656_79916656
rs12051877	0.00108792	chr17_78916656_79916656
rs144042126	0.00108787	chr2_77224273_78248001
rs3751932	0.00108785	chr17_78916656_79916656
rs60016321	0.00108785	chr17_78916656_79916656
rs117718348	0.00108782	chr17_78916656_79916656
rs7502590	0.0010878	chr17_78916656_79916656
rs10413174	0.00108779	chr19_31376692_32957504
rs11691233	0.00108778	chr2_77224273_78248001
rs113473934	0.00108771	chr17_78916656_79916656
rs72850673	0.00108768	chr17_78916656_79916656
rs62159551	0.00108768	chr2_77224273_78248001
rs114895555	0.00108767	chr17_78916656_79916656
rs6565622	0.00108766	chr17_78916656_79916656
rs62162938	0.00108759	chr2_77224273_78248001
rs12951367	0.00108758	chr17_78916656_79916656
rs9899212	0.00108754	chr17_78916656_79916656
rs62164723	0.00108752	chr2_77224273_78248001
rs74006104	0.00108746	chr17_78916656_79916656
rs192862823	0.00108746	chr17_78916656_79916656
rs140208480	0.00108731	chr18_52152462_53725637
rs28844064	0.00108729	chr2_77224273_78248001
rs76040794	0.00108727	chr17_78916656_79916656
rs141847904	0.00108726	chr17_78916656_79916656
rs62166587	0.00108724	chr2_77224273_78248001
rs117889049	0.00108721	chr19_31376692_32957504
rs144434939	0.00108719	chr17_78916656_79916656
rs7561668	0.00108717	chr2_77224273_78248001
rs117303336	0.00108715	chr17_78916656_79916656
rs12744277	0.00108715	chr1_81936733_83766863
rs76927892	0.00108713	chr17_78916656_79916656
rs9911347	0.0010871	chr17_78916656_79916656
rs7207933	0.00108699	chr17_78916656_79916656
rs35002636	0.00108699	chr17_78916656_79916656
rs150881255	0.00108694	chr2_214713852_215713852
rs4853343	0.00108687	chr2_77224273_78248001
rs79101664	0.00108686	chr2_77224273_78248001
rs61765087	0.00108684	chr1_81936733_83766863
rs138243417	0.00108678	chr19_31376692_32957504
rs12620087	0.00108676	chr2_77224273_78248001
rs76146408	0.00108675	chr2_77224273_78248001
rs80345231	0.00108675	chr17_78916656_79916656
rs112964375	0.00108667	chr17_78916656_79916656
rs375888806	0.00108665	chr17_78916656_79916656
rs11579502	0.00108665	chr1_81936733_83766863
rs7562077	0.00108662	chr2_77224273_78248001
rs876017	0.00108656	chr17_78916656_79916656
rs79193599	0.00108648	chr17_78916656_79916656
rs7598291	0.00108641	chr2_77224273_78248001
rs55837949	0.0010864	chr17_78916656_79916656
rs148147506	0.0010864	chr2_77224273_78248001
rs34912534	0.00108639	chr2_77224273_78248001
rs80051218	0.00108638	chr17_78916656_79916656
rs1466450	0.00108633	chr17_78916656_79916656
rs59549421	0.00108632	chr17_78916656_79916656
rs9904579	0.00108632	chr17_78916656_79916656
rs7571330	0.00108628	chr2_77224273_78248001
rs141836985	0.00108624	chr17_78916656_79916656
rs117202000	0.00108618	chr17_78916656_79916656
rs76259277	0.00108618	chr17_78916656_79916656
rs181994473	0.00108616	chr17_78916656_79916656
rs56709893	0.00108612	chr2_77224273_78248001
rs151144100	0.00108594	chr2_77224273_78248001
rs113437492	0.00108594	chr17_78916656_79916656
rs2116954	0.00108589	chr19_31376692_32957504
rs1139414	0.00108585	chr17_78916656_79916656
rs112450441	0.0010858	chr17_78916656_79916656
rs899293	0.00108579	chr17_78916656_79916656
rs80129119	0.00108577	chr17_78916656_79916656
rs35177667	0.00108575	chr1_81936733_83766863
rs75215738	0.00108575	chr17_78916656_79916656
rs144948822	0.00108574	chr17_78916656_79916656
rs4969371	0.00108572	chr17_78916656_79916656
rs73354171	0.00108567	chr17_78916656_79916656
rs62077184	0.00108564	chr17_78916656_79916656
rs13404589	0.00108561	chr2_77224273_78248001
rs6565595	0.00108556	chr17_78916656_79916656
rs113826694	0.00108539	chr17_78916656_79916656
rs11150766	0.00108532	chr17_78916656_79916656
rs13414242	0.00108531	chr2_77224273_78248001
rs111276856	0.00108527	chr17_78916656_79916656
rs7544182	0.00108525	chr1_81936733_83766863
rs4969406	0.00108518	chr17_78916656_79916656
rs11150797	0.00108514	chr17_78916656_79916656
rs35763415	0.00108512	chr17_78916656_79916656
rs7220721	0.00108508	chr17_78916656_79916656
rs17013541	0.00108505	chr2_77224273_78248001
rs76770927	0.00108503	chr17_78916656_79916656
rs115823368	0.00108503	chr17_78916656_79916656
rs111807230	0.00108502	chr2_77224273_78248001
rs113580292	0.00108502	chr17_78916656_79916656
rs7214251	0.00108499	chr17_78916656_79916656
rs10791865	0.00108489	chr11_65617111_67060023
rs117766089	0.00108486	chr17_78916656_79916656
rs13033902	0.00108485	chr2_77224273_78248001
rs4290535	0.00108483	chr17_78916656_79916656
rs7397459	0.00108482	chr12_18681234_19681234
rs72622659	0.00108481	chr2_77224273_78248001
rs10423293	0.00108481	chr19_31376692_32957504
rs117684617	0.00108478	chr17_78916656_79916656
rs9747029	0.00108477	chr17_78916656_79916656
rs76663533	0.00108476	chr2_77224273_78248001
rs7221717	0.00108475	chr17_78916656_79916656
rs62163269	0.00108474	chr2_77224273_78248001
rs12619173	0.00108473	chr2_77224273_78248001
rs11904768	0.00108458	chr2_77224273_78248001
rs1130664	0.00108456	chr17_78916656_79916656
rs72855665	0.00108455	chr17_78916656_79916656
rs76518363	0.00108449	chr2_77224273_78248001
rs73034226	0.00108448	chr19_31376692_32957504
rs4805721	0.00108446	chr19_31376692_32957504
rs1139408	0.00108446	chr17_78916656_79916656
rs6684000	0.00108446	chr1_81936733_83766863
rs4077126	0.00108445	chr17_78916656_79916656
rs74387351	0.00108444	chr17_78916656_79916656
rs8324	0.00108441	chr17_78916656_79916656
rs116404322	0.00108438	chr2_77224273_78248001
rs74962923	0.00108435	chr17_78916656_79916656
rs112139196	0.00108432	chr2_77224273_78248001
rs9912733	0.00108425	chr17_78916656_79916656
rs11892993	0.00108422	chr2_77224273_78248001
rs75240533	0.0010842	chr2_77224273_78248001
rs8066889	0.00108416	chr17_78916656_79916656
rs111291909	0.00108416	chr17_78916656_79916656
rs7405450	0.00108415	chr17_78916656_79916656
rs143925907	0.00108413	chr17_78916656_79916656
rs62161649	0.00108412	chr2_77224273_78248001
rs3794894	0.00108406	chr18_52152462_53725637
rs73354184	0.00108404	chr17_78916656_79916656
rs6712862	0.00108402	chr2_77224273_78248001
rs1147440	0.00108401	chr14_65980197_66980197
rs28521104	0.00108399	chr17_78916656_79916656
rs112625698	0.00108396	chr2_77224273_78248001
rs150648447	0.00108396	chr17_78916656_79916656
rs2292182	0.00108391	chr17_78916656_79916656
rs3803766	0.00108389	chr17_78916656_79916656
rs35646862	0.00108388	chr17_78916656_79916656
rs62075273	0.00108388	chr17_78916656_79916656
rs8073327	0.00108387	chr17_78916656_79916656
rs141354072	0.00108384	chr17_78916656_79916656
rs56006143	0.00108381	chr2_77224273_78248001
rs6565562	0.00108377	chr17_78916656_79916656
rs57604384	0.00108365	chr17_78916656_79916656
rs290009	0.00108361	chr2_77224273_78248001
rs4076819	0.00108361	chr17_78916656_79916656
rs62091215	0.00108356	chr18_52152462_53725637
rs111307048	0.00108352	chr17_78916656_79916656
rs112271845	0.00108349	chr17_78916656_79916656
rs140201749	0.00108338	chr2_77224273_78248001
rs117850009	0.0010833	chr17_78916656_79916656
rs11688027	0.0010833	chr2_77224273_78248001
rs112655672	0.00108328	chr2_77224273_78248001
rs28368315	0.00108321	chr17_78916656_79916656
rs58697678	0.0010832	chr17_78916656_79916656
rs62159545	0.00108316	chr2_77224273_78248001
rs117813056	0.00108311	chr17_78916656_79916656
rs7215688	0.00108309	chr17_78916656_79916656
rs114202703	0.00108307	chr2_77224273_78248001
rs7124968	0.00108307	chr11_65617111_67060023
rs4073929	0.00108306	chr17_78916656_79916656
rs55730623	0.00108306	chr17_78916656_79916656
rs34951724	0.00108306	chr17_78916656_79916656
rs115029180	0.00108303	chr17_78916656_79916656
rs117797158	0.00108301	chr17_78916656_79916656
rs11868222	0.00108301	chr17_78916656_79916656
rs4969259	0.00108299	chr17_78916656_79916656
rs143561733	0.00108298	chr2_77224273_78248001
rs72850638	0.00108296	chr17_78916656_79916656
rs4969241	0.00108296	chr17_78916656_79916656
rs118055751	0.00108294	chr17_78916656_79916656
rs11868024	0.00108291	chr17_78916656_79916656
rs55856613	0.0010829	chr17_78916656_79916656
rs62161583	0.00108286	chr2_77224273_78248001
rs201469167	0.00108283	chr2_77224273_78248001
rs146699455	0.00108283	chr2_77224273_78248001
rs115192712	0.00108279	chr17_78916656_79916656
rs72850693	0.00108278	chr17_78916656_79916656
rs12471514	0.00108275	chr2_77224273_78248001
rs6724806	0.00108271	chr2_77224273_78248001
rs7503280	0.0010827	chr17_78916656_79916656
rs113082834	0.0010827	chr17_78916656_79916656
rs17595520	0.00108266	chr2_77224273_78248001
rs143768913	0.00108264	chr17_78916656_79916656
rs7549776	0.00108263	chr1_81936733_83766863
rs4969328	0.00108263	chr17_78916656_79916656
rs62159544	0.00108262	chr2_77224273_78248001
rs139149510	0.00108251	chr17_78916656_79916656
rs57964092	0.00108251	chr17_78916656_79916656
rs62077217	0.0010825	chr17_78916656_79916656
rs4624407	0.00108245	chr2_77224273_78248001
rs4969415	0.00108245	chr17_78916656_79916656
rs7405668	0.00108239	chr17_78916656_79916656
rs73360142	0.00108238	chr17_78916656_79916656
rs78858732	0.00108237	chr17_78916656_79916656
rs62164367	0.00108235	chr2_77224273_78248001
rs182252704	0.00108235	chr2_77224273_78248001
rs72855624	0.0010823	chr17_78916656_79916656
rs1348832	0.0010823	chr2_77224273_78248001
rs145812096	0.00108227	chr17_78916656_79916656
rs68130532	0.00108221	chr17_78916656_79916656
rs2861056	0.0010822	chr2_77224273_78248001
rs72855621	0.00108215	chr17_78916656_79916656
rs184693271	0.00108212	chr17_78916656_79916656
rs62159538	0.00108211	chr2_77224273_78248001
rs62160536	0.00108209	chr2_77224273_78248001
rs7215540	0.00108207	chr17_78916656_79916656
rs4077128	0.00108205	chr17_78916656_79916656
rs7514179	0.00108205	chr1_81936733_83766863
rs117002938	0.00108204	chr17_78916656_79916656
rs80087749	0.00108204	chr19_31376692_32957504
rs3923207	0.00108202	chr17_78916656_79916656
rs74427964	0.00108202	chr17_78916656_79916656
rs6565504	0.00108196	chr17_78916656_79916656
rs9903799	0.00108195	chr17_78916656_79916656
rs113241788	0.00108194	chr17_78916656_79916656
rs77153223	0.00108187	chr17_78916656_79916656
rs62080220	0.00108186	chr17_78916656_79916656
rs78876578	0.00108184	chr2_77224273_78248001
rs55660414	0.00108183	chr17_78916656_79916656
rs1973176	0.00108183	chr17_78916656_79916656
rs276181	0.00108182	chr19_31376692_32957504
rs1139410	0.00108179	chr17_78916656_79916656
rs6565623	0.00108177	chr17_78916656_79916656
rs147013250	0.00108175	chr17_78916656_79916656
rs7219477	0.00108169	chr17_78916656_79916656
rs12817810	0.00108156	chr12_72228085_73228085
rs11871678	0.00108156	chr17_78916656_79916656
rs115342839	0.00108154	chr2_77224273_78248001
rs9895132	0.00108153	chr17_78916656_79916656
rs35867081	0.00108153	chr17_78916656_79916656
rs78165237	0.00108144	chr17_78916656_79916656
rs76412049	0.00108141	chr1_81936733_83766863
rs9914834	0.00108141	chr17_78916656_79916656
rs35170948	0.00108138	chr17_78916656_79916656
rs4969279	0.00108138	chr17_78916656_79916656
rs75699554	0.00108137	chr17_78916656_79916656
rs13028534	0.00108137	chr2_77224273_78248001
rs112035023	0.00108137	chr17_78916656_79916656
rs55785345	0.00108137	chr17_78916656_79916656
rs59645157	0.00108133	chr2_77224273_78248001
rs57343493	0.00108133	chr2_77224273_78248001
rs6693710	0.00108133	chr1_81936733_83766863
rs148108994	0.00108129	chr17_78916656_79916656
rs693782	0.0010812	chr2_77224273_78248001
rs6565589	0.00108118	chr17_78916656_79916656
rs11888112	0.00108114	chr2_77224273_78248001
rs74006325	0.00108111	chr17_78916656_79916656
rs7411223	0.00108108	chr1_81936733_83766863
rs17432961	0.00108102	chr1_81936733_83766863
rs78642764	0.001081	chr2_77224273_78248001
rs139825539	0.00108099	chr17_78916656_79916656
rs112475671	0.00108097	chr2_77224273_78248001
rs562477792	0.00108092	chr17_78916656_79916656
rs115919037	0.00108091	chr17_78916656_79916656
rs114473887	0.0010809	chr2_77224273_78248001
rs73360143	0.00108087	chr17_78916656_79916656
rs9909330	0.00108085	chr17_78916656_79916656
rs12951991	0.00108084	chr17_78916656_79916656
rs2022431	0.00108083	chr1_81936733_83766863
rs9911383	0.0010808	chr17_78916656_79916656
rs12029380	0.0010808	chr1_96688559_99040744
rs72860054	0.00108078	chr17_78916656_79916656
rs12103498	0.00108077	chr17_78916656_79916656
rs201867608	0.00108076	chr17_78916656_79916656
rs66643547	0.00108073	chr17_78916656_79916656
rs6717261	0.00108072	chr2_77224273_78248001
rs9893343	0.0010807	chr17_78916656_79916656
rs876016	0.00108069	chr17_78916656_79916656
rs62159546	0.00108065	chr2_77224273_78248001
rs12951658	0.00108058	chr17_78916656_79916656
rs558937756	0.00108056	chr2_77224273_78248001
rs111368620	0.00108048	chr17_78916656_79916656
rs147110140	0.00108048	chr2_77224273_78248001
rs7214675	0.00108044	chr17_78916656_79916656
rs4077127	0.00108043	chr17_78916656_79916656
rs79038353	0.00108043	chr2_77224273_78248001
rs74788108	0.00108041	chr17_78916656_79916656
rs11650927	0.00108041	chr17_78916656_79916656
rs9903399	0.0010804	chr17_78916656_79916656
rs62159550	0.00108037	chr2_77224273_78248001
rs75006703	0.00108035	chr2_77224273_78248001
rs12936091	0.00108033	chr17_78916656_79916656
rs79815325	0.00108031	chr2_77224273_78248001
rs62080212	0.00108029	chr17_78916656_79916656
rs59468852	0.0010802	chr17_78916656_79916656
rs78196601	0.00108019	chr2_77224273_78248001
rs12624137	0.00108016	chr2_77224273_78248001
rs11899047	0.00108015	chr2_77224273_78248001
rs143393528	0.00108014	chr2_77224273_78248001
rs6565591	0.00108009	chr17_78916656_79916656
rs35243579	0.00108004	chr17_78916656_79916656
rs72923032	0.00107998	chr11_65617111_67060023
rs145176760	0.00107989	chr17_78916656_79916656
rs62162929	0.00107988	chr2_77224273_78248001
rs111397673	0.00107986	chr17_78916656_79916656
rs1139405	0.00107985	chr17_78916656_79916656
rs62077222	0.00107982	chr17_78916656_79916656
rs8081683	0.00107982	chr17_78916656_79916656
rs2141939	0.00107982	chr2_77224273_78248001
rs78364709	0.00107981	chr2_77224273_78248001
rs116858312	0.00107978	chr17_78916656_79916656
rs76480223	0.00107977	chr17_78916656_79916656
rs117408790	0.0010797	chr17_78916656_79916656
rs62160362	0.00107969	chr2_77224273_78248001
rs9709387	0.00107969	chr17_78916656_79916656
rs6725685	0.00107968	chr2_77224273_78248001
rs9747080	0.00107968	chr17_78916656_79916656
rs34378781	0.00107967	chr17_78916656_79916656
rs8079781	0.0010796	chr17_78916656_79916656
rs141673699	0.00107958	chr17_78916656_79916656
rs11549167	0.00107958	chr17_78916656_79916656
rs1137044	0.00107954	chr17_78916656_79916656
rs35633108	0.00107951	chr17_78916656_79916656
rs112042251	0.00107946	chr17_78916656_79916656
rs401204	0.00107939	chr2_77224273_78248001
rs35555777	0.00107939	chr17_78916656_79916656
rs10172352	0.00107938	chr2_77224273_78248001
rs58210364	0.00107936	chr17_78916656_79916656
rs62072943	0.00107936	chr17_78916656_79916656
rs8065104	0.00107933	chr17_78916656_79916656
rs8081064	0.00107932	chr17_78916656_79916656
rs144217621	0.00107932	chr17_78916656_79916656
rs74260787	0.00107931	chr2_77224273_78248001
rs35953157	0.0010793	chr17_78916656_79916656
rs2659006	0.0010793	chr17_78916656_79916656
rs7406991	0.00107928	chr17_78916656_79916656
rs6565624	0.00107928	chr17_78916656_79916656
rs6565563	0.00107927	chr17_78916656_79916656
rs7507736	0.00107926	chr19_31376692_32957504
rs9904587	0.00107925	chr17_78916656_79916656
rs34784238	0.00107925	chr17_78916656_79916656
rs6565515	0.0010792	chr17_78916656_79916656
rs9898926	0.00107919	chr17_78916656_79916656
rs76487247	0.00107918	chr11_65617111_67060023
rs111289109	0.00107916	chr2_77224273_78248001
rs74798521	0.0010791	chr2_77224273_78248001
rs75837809	0.0010791	chr17_78916656_79916656
rs184419036	0.00107908	chr17_78916656_79916656
rs147152383	0.00107908	chr19_31376692_32957504
rs4075838	0.00107907	chr17_78916656_79916656
rs114219065	0.00107907	chr2_77224273_78248001
rs148570499	0.00107907	chr17_78916656_79916656
rs116749098	0.00107905	chr19_31376692_32957504
rs56263206	0.001079	chr17_78916656_79916656
rs13391449	0.00107899	chr2_77224273_78248001
rs72855689	0.00107898	chr17_78916656_79916656
rs79717851	0.00107898	chr17_78916656_79916656
rs2141941	0.00107898	chr2_77224273_78248001
rs8070929	0.00107897	chr17_78916656_79916656
rs11150768	0.00107891	chr17_78916656_79916656
rs3935191	0.0010789	chr17_78916656_79916656
rs145230119	0.00107887	chr17_78916656_79916656
rs145397742	0.00107884	chr17_78916656_79916656
rs389664	0.00107878	chr1_81936733_83766863
rs1955402	0.00107875	chr2_77224273_78248001
rs17014854	0.0010787	chr2_77224273_78248001
rs12601429	0.00107868	chr17_78916656_79916656
rs62166563	0.00107868	chr2_77224273_78248001
rs62163277	0.00107867	chr2_77224273_78248001
rs7220048	0.00107863	chr17_78916656_79916656
rs13395897	0.00107862	chr2_77224273_78248001
rs76582934	0.00107861	chr2_77224273_78248001
rs4969452	0.00107859	chr17_78916656_79916656
rs12941406	0.00107859	chr17_78916656_79916656
rs146180873	0.00107858	chr2_77224273_78248001
rs192654781	0.00107854	chr17_78916656_79916656
rs77161941	0.00107853	chr2_77224273_78248001
rs1338502	0.00107853	chr1_81936733_83766863
rs117946784	0.00107852	chr17_78916656_79916656
rs4969430	0.0010785	chr17_78916656_79916656
rs62166562	0.00107848	chr2_77224273_78248001
rs8071514	0.00107841	chr17_78916656_79916656
rs111411640	0.00107837	chr17_78916656_79916656
rs112898360	0.00107834	chr17_78916656_79916656
rs4969260	0.00107832	chr17_78916656_79916656
rs62162860	0.00107831	chr2_77224273_78248001
rs148102803	0.00107831	chr17_78916656_79916656
rs140438341	0.0010783	chr17_78916656_79916656
rs4969367	0.00107827	chr17_78916656_79916656
rs6565625	0.00107827	chr17_78916656_79916656
rs7213717	0.00107826	chr17_78916656_79916656
rs11871727	0.00107823	chr17_78916656_79916656
rs34358607	0.00107822	chr2_77224273_78248001
rs1882682	0.0010782	chr2_77224273_78248001
rs1922813	0.0010782	chr2_77224273_78248001
rs8064391	0.00107819	chr17_78916656_79916656
rs111454246	0.00107816	chr17_78916656_79916656
rs8071044	0.00107813	chr17_78916656_79916656
rs8073224	0.00107812	chr17_78916656_79916656
rs11887367	0.0010781	chr2_77224273_78248001
rs7419372	0.00107807	chr2_77224273_78248001
rs61230348	0.00107804	chr2_77224273_78248001
rs149261551	0.001078	chr17_78916656_79916656
rs7572074	0.00107798	chr2_77224273_78248001
rs62166561	0.00107795	chr2_77224273_78248001
rs117628798	0.00107794	chr17_78916656_79916656
rs9899531	0.00107793	chr17_78916656_79916656
rs242566	0.00107791	chr19_31376692_32957504
rs17107225	0.0010779	chr1_81936733_83766863
rs17597892	0.00107787	chr2_77224273_78248001
rs72815131	0.00107786	chr2_77224273_78248001
rs145367779	0.00107786	chr17_78916656_79916656
rs1137358	0.00107785	chr17_78916656_79916656
rs8070741	0.00107783	chr17_78916656_79916656
rs4969361	0.00107782	chr17_78916656_79916656
rs139799826	0.0010778	chr1_81936733_83766863
rs8080624	0.0010778	chr17_78916656_79916656
rs62072903	0.00107779	chr17_78916656_79916656
rs1399571	0.00107778	chr17_78916656_79916656
rs11871871	0.00107775	chr17_78916656_79916656
rs11653319	0.00107773	chr17_78916656_79916656
rs55913000	0.00107772	chr17_78916656_79916656
rs2075720	0.00107767	chr17_78916656_79916656
rs11870091	0.00107762	chr17_78916656_79916656
rs1122424	0.00107759	chr17_78916656_79916656
rs7502841	0.00107759	chr17_78916656_79916656
rs73036028	0.00107758	chr19_31376692_32957504
rs9893831	0.00107756	chr17_78916656_79916656
rs6565534	0.00107754	chr17_78916656_79916656
rs72807243	0.00107753	chr2_77224273_78248001
rs9902107	0.00107746	chr17_78916656_79916656
rs11868178	0.00107745	chr17_78916656_79916656
rs144807722	0.00107737	chr2_77224273_78248001
rs72851864	0.00107733	chr17_78916656_79916656
rs3961020	0.00107733	chr17_78916656_79916656
rs544297791	0.00107732	chr17_78916656_79916656
rs74002441	0.00107729	chr17_78916656_79916656
rs8066254	0.00107729	chr17_78916656_79916656
rs72813148	0.00107728	chr2_77224273_78248001
rs8746	0.00107724	chr17_78916656_79916656
rs151152305	0.00107721	chr2_77224273_78248001
rs10183312	0.00107719	chr2_77224273_78248001
rs9309516	0.00107717	chr2_77224273_78248001
rs12621738	0.00107714	chr2_77224273_78248001
rs2072700	0.00107712	chr17_78916656_79916656
rs140711907	0.00107711	chr17_78916656_79916656
rs79567715	0.00107708	chr17_78916656_79916656
rs7215738	0.00107707	chr17_78916656_79916656
rs7405605	0.00107706	chr17_78916656_79916656
rs8069420	0.00107704	chr17_78916656_79916656
rs58417924	0.00107698	chr2_77224273_78248001
rs77286179	0.00107697	chr17_78916656_79916656
rs6565506	0.00107696	chr17_78916656_79916656
rs141734995	0.00107695	chr17_78916656_79916656
rs142296495	0.00107694	chr11_65617111_67060023
rs6565599	0.00107692	chr17_78916656_79916656
rs2448792	0.00107691	chr1_53229210_54229210
rs57996451	0.0010769	chr17_78916656_79916656
rs149894262	0.0010769	chr2_77224273_78248001
rs55877247	0.00107682	chr17_78916656_79916656
rs6713695	0.00107681	chr2_214713852_215713852
rs112820306	0.00107681	chr2_77224273_78248001
rs11871622	0.00107681	chr17_78916656_79916656
rs62075275	0.00107681	chr17_78916656_79916656
rs113150170	0.00107676	chr17_78916656_79916656
rs2048058	0.00107675	chr17_78916656_79916656
rs1573022	0.00107674	chr1_81936733_83766863
rs62077225	0.00107674	chr17_78916656_79916656
rs8077665	0.00107673	chr17_78916656_79916656
rs61602758	0.00107672	chr17_78916656_79916656
rs56342510	0.00107671	chr2_77224273_78248001
rs142801806	0.00107671	chr17_78916656_79916656
rs62074665	0.00107671	chr17_78916656_79916656
rs2279912	0.00107671	chr17_78916656_79916656
rs7209380	0.00107669	chr17_78916656_79916656
rs13018089	0.00107666	chr2_77224273_78248001
rs62163284	0.00107664	chr2_77224273_78248001
rs186248981	0.00107664	chr2_77224273_78248001
rs7207979	0.00107661	chr17_78916656_79916656
rs8075102	0.0010766	chr17_78916656_79916656
rs76075232	0.0010766	chr2_77224273_78248001
rs2659003	0.00107655	chr17_78916656_79916656
rs75231502	0.00107654	chr19_31376692_32957504
rs73365958	0.00107654	chr17_78916656_79916656
rs55853189	0.00107654	chr17_78916656_79916656
rs7215601	0.00107653	chr17_78916656_79916656
rs139448571	0.0010765	chr17_78916656_79916656
rs144451834	0.0010765	chr17_78916656_79916656
rs75173684	0.0010765	chr17_78916656_79916656
rs697989	0.00107649	chr1_81936733_83766863
rs11870789	0.00107647	chr17_78916656_79916656
rs11810564	0.00107644	chr1_81936733_83766863
rs2028350	0.00107643	chr2_77224273_78248001
rs8082297	0.00107643	chr17_78916656_79916656
rs8068842	0.00107643	chr17_78916656_79916656
rs8077870	0.00107642	chr17_78916656_79916656
rs58101707	0.00107641	chr2_77224273_78248001
rs8182360	0.0010764	chr17_78916656_79916656
rs7406136	0.0010764	chr17_78916656_79916656
rs67131867	0.00107639	chr2_77224273_78248001
rs72850647	0.00107637	chr17_78916656_79916656
rs34896443	0.00107634	chr17_78916656_79916656
rs35999445	0.00107629	chr17_78916656_79916656
rs7406829	0.00107627	chr17_78916656_79916656
rs7501889	0.00107626	chr17_78916656_79916656
rs113611415	0.00107626	chr17_78916656_79916656
rs8071392	0.00107626	chr17_78916656_79916656
rs143777876	0.00107625	chr17_78916656_79916656
rs9897709	0.00107624	chr17_78916656_79916656
rs62161480	0.00107623	chr2_77224273_78248001
rs61655749	0.00107619	chr17_78916656_79916656
rs76188901	0.00107618	chr2_214713852_215713852
rs7226091	0.00107617	chr17_78916656_79916656
rs290042	0.00107616	chr2_77224273_78248001
rs72860049	0.00107613	chr17_78916656_79916656
rs116967557	0.00107611	chr17_78916656_79916656
rs2864466	0.00107609	chr17_78916656_79916656
rs28880005	0.00107608	chr2_77224273_78248001
rs74006106	0.00107603	chr17_78916656_79916656
rs6749990	0.001076	chr2_77224273_78248001
rs67316991	0.00107597	chr17_78916656_79916656
rs7504107	0.00107597	chr17_78916656_79916656
rs9910624	0.00107594	chr17_78916656_79916656
rs1338504	0.00107594	chr1_81936733_83766863
rs6728801	0.00107593	chr2_77224273_78248001
rs140886843	0.00107592	chr17_78916656_79916656
rs191208846	0.00107592	chr17_78916656_79916656
rs117809695	0.00107591	chr17_78916656_79916656
rs9905122	0.00107591	chr17_78916656_79916656
rs118190267	0.00107591	chr17_78916656_79916656
rs150663164	0.00107591	chr17_78916656_79916656
rs6565572	0.0010759	chr17_78916656_79916656
rs77340164	0.00107587	chr17_78916656_79916656
rs76632752	0.00107584	chr17_78916656_79916656
rs138099755	0.00107584	chr17_78916656_79916656
rs61207557	0.00107584	chr17_78916656_79916656
rs78434568	0.00107584	chr17_78916656_79916656
rs62077239	0.00107583	chr17_78916656_79916656
rs72855675	0.0010758	chr17_78916656_79916656
rs60414480	0.00107576	chr17_78916656_79916656
rs78535553	0.00107575	chr17_78916656_79916656
rs77128066	0.00107574	chr17_78916656_79916656
rs7569919	0.00107572	chr2_77224273_78248001
rs9911660	0.0010757	chr17_78916656_79916656
rs79134386	0.00107567	chr2_77224273_78248001
rs113718224	0.00107566	chr17_78916656_79916656
rs147563385	0.00107565	chr17_78916656_79916656
rs11808757	0.00107565	chr1_81936733_83766863
rs61745945	0.00107563	chr17_78916656_79916656
rs55916417	0.00107563	chr1_81936733_83766863
rs111352751	0.00107561	chr2_77224273_78248001
rs10180636	0.00107561	chr2_77224273_78248001
rs57590270	0.0010756	chr2_77224273_78248001
rs7502521	0.00107559	chr17_78916656_79916656
rs9652895	0.00107547	chr17_78916656_79916656
rs55766729	0.00107547	chr17_78916656_79916656
rs57855068	0.00107543	chr17_78916656_79916656
rs2279918	0.00107542	chr17_78916656_79916656
rs9892655	0.00107539	chr17_78916656_79916656
rs34406585	0.00107539	chr17_78916656_79916656
rs76572820	0.00107537	chr17_78916656_79916656
rs4969378	0.00107534	chr17_78916656_79916656
rs62072870	0.00107532	chr17_78916656_79916656
rs76480947	0.00107532	chr1_81936733_83766863
rs7212066	0.00107532	chr17_78916656_79916656
rs9912384	0.00107531	chr17_78916656_79916656
rs4969323	0.00107529	chr17_78916656_79916656
rs149221067	0.00107528	chr17_78916656_79916656
rs8076150	0.00107528	chr17_78916656_79916656
rs7502870	0.00107527	chr17_78916656_79916656
rs373658625	0.00107526	chr17_78916656_79916656
rs4969373	0.00107524	chr17_78916656_79916656
rs7406823	0.00107523	chr17_78916656_79916656
rs12937783	0.00107522	chr17_78916656_79916656
rs9894195	0.00107521	chr17_78916656_79916656
rs11150790	0.00107521	chr17_78916656_79916656
rs62159523	0.0010752	chr2_77224273_78248001
rs72807275	0.00107519	chr2_77224273_78248001
rs117329423	0.00107518	chr17_78916656_79916656
rs57528982	0.00107518	chr17_78916656_79916656
rs9907460	0.00107517	chr17_78916656_79916656
rs9912373	0.00107514	chr17_78916656_79916656
rs72850641	0.00107513	chr17_78916656_79916656
rs28508360	0.00107512	chr17_78916656_79916656
rs75614002	0.00107511	chr17_78916656_79916656
rs542304472	0.00107511	chr17_78916656_79916656
rs1976702	0.0010751	chr17_78916656_79916656
rs9896868	0.00107509	chr17_78916656_79916656
rs74992076	0.00107508	chr17_78916656_79916656
rs11867435	0.00107507	chr17_78916656_79916656
rs62160407	0.00107506	chr2_77224273_78248001
rs72855663	0.00107506	chr17_78916656_79916656
rs11150789	0.00107503	chr17_78916656_79916656
rs150219837	0.00107502	chr17_78916656_79916656
rs9889996	0.00107499	chr17_78916656_79916656
rs12945231	0.00107497	chr17_78916656_79916656
rs6565619	0.00107496	chr17_78916656_79916656
rs8069726	0.00107494	chr17_78916656_79916656
rs9747119	0.00107489	chr17_78916656_79916656
rs113360126	0.00107489	chr19_31376692_32957504
rs9915143	0.00107484	chr17_78916656_79916656
rs7406667	0.00107483	chr17_78916656_79916656
rs62077190	0.00107483	chr17_78916656_79916656
rs147464267	0.00107482	chr17_78916656_79916656
rs6565620	0.0010748	chr17_78916656_79916656
rs112570336	0.0010748	chr17_78916656_79916656
rs9907670	0.0010748	chr17_78916656_79916656
rs7502109	0.00107479	chr17_78916656_79916656
rs113130670	0.00107476	chr17_78916656_79916656
rs111909572	0.00107475	chr17_78916656_79916656
rs55762738	0.00107475	chr17_78916656_79916656
rs28864821	0.00107474	chr17_78916656_79916656
rs74070689	0.00107473	chr14_85732461_86732461
rs56360137	0.00107471	chr17_78916656_79916656
rs138938811	0.0010747	chr17_78916656_79916656
rs7225364	0.0010747	chr17_78916656_79916656
rs148411452	0.00107468	chr17_78916656_79916656
rs11547302	0.00107468	chr17_78916656_79916656
rs62072981	0.00107467	chr17_78916656_79916656
rs62073018	0.00107466	chr17_78916656_79916656
rs8077224	0.00107464	chr17_78916656_79916656
rs7406296	0.00107464	chr17_78916656_79916656
rs1527184	0.00107463	chr2_77224273_78248001
rs290043	0.00107463	chr2_77224273_78248001
rs8070484	0.00107463	chr17_78916656_79916656
rs7405864	0.00107456	chr17_78916656_79916656
rs77093479	0.00107454	chr17_78916656_79916656
rs4969263	0.00107451	chr17_78916656_79916656
rs12452231	0.00107451	chr17_78916656_79916656
rs7406680	0.00107451	chr17_78916656_79916656
rs112601589	0.0010745	chr2_77224273_78248001
rs8079542	0.0010745	chr17_78916656_79916656
rs4969281	0.00107449	chr17_78916656_79916656
rs55818757	0.00107448	chr17_78916656_79916656
rs4969352	0.00107445	chr17_78916656_79916656
rs3923206	0.00107444	chr17_78916656_79916656
rs79829659	0.00107444	chr17_78916656_79916656
rs34332975	0.00107444	chr17_78916656_79916656
rs4246440	0.00107444	chr17_78916656_79916656
rs13001302	0.00107443	chr2_77224273_78248001
rs56355243	0.0010744	chr17_78916656_79916656
rs75982513	0.00107437	chr17_78916656_79916656
rs12738196	0.00107436	chr1_81936733_83766863
rs34034499	0.00107435	chr17_78916656_79916656
rs75306509	0.00107434	chr2_77224273_78248001
rs4969326	0.00107433	chr17_78916656_79916656
rs9911342	0.0010743	chr17_78916656_79916656
rs9915806	0.0010743	chr17_78916656_79916656
rs36000407	0.0010743	chr17_78916656_79916656
rs78815537	0.0010743	chr17_78916656_79916656
rs17014194	0.0010743	chr2_77224273_78248001
rs6565601	0.0010743	chr17_78916656_79916656
rs142111043	0.00107429	chr17_78916656_79916656
rs7359609	0.00107428	chr17_78916656_79916656
rs7503637	0.00107428	chr17_78916656_79916656
rs55978907	0.00107427	chr17_78916656_79916656
rs2279915	0.00107427	chr17_78916656_79916656
rs62161477	0.00107427	chr2_77224273_78248001
rs12944246	0.00107425	chr17_78916656_79916656
rs9899035	0.00107425	chr17_78916656_79916656
rs7406463	0.00107424	chr17_78916656_79916656
rs7217343	0.00107423	chr17_78916656_79916656
rs62074670	0.00107423	chr17_78916656_79916656
rs290011	0.00107423	chr2_77224273_78248001
rs9913106	0.00107422	chr17_78916656_79916656
rs8065375	0.00107421	chr17_78916656_79916656
rs12952861	0.00107421	chr17_78916656_79916656
rs12451716	0.0010742	chr17_78916656_79916656
rs7502281	0.0010742	chr17_78916656_79916656
rs7406859	0.00107418	chr17_78916656_79916656
rs8076090	0.00107418	chr17_78916656_79916656
rs77629404	0.00107417	chr17_78916656_79916656
rs7502491	0.00107415	chr17_78916656_79916656
rs7503853	0.00107414	chr17_78916656_79916656
rs9903540	0.00107413	chr17_78916656_79916656
rs202136224	0.00107413	chr2_77224273_78248001
rs144202817	0.00107412	chr17_78916656_79916656
rs12973772	0.00107411	chr19_31376692_32957504
rs56814348	0.00107411	chr17_78916656_79916656
rs112177797	0.00107409	chr17_78916656_79916656
rs374505812	0.00107408	chr17_78916656_79916656
rs151107424	0.00107404	chr17_78916656_79916656
rs4078371	0.00107402	chr17_78916656_79916656
rs148342679	0.00107402	chr17_78916656_79916656
rs145591382	0.001074	chr17_78916656_79916656
rs111240868	0.001074	chr17_78916656_79916656
rs118087373	0.00107396	chr14_85732461_86732461
rs3830068	0.00107396	chr17_78916656_79916656
rs9907676	0.00107394	chr17_78916656_79916656
rs17765124	0.00107394	chr2_214713852_215713852
rs77322474	0.00107393	chr17_78916656_79916656
rs1394724	0.00107392	chr2_77224273_78248001
rs7189	0.00107391	chr17_78916656_79916656
rs14640	0.00107391	chr17_78916656_79916656
rs114805374	0.0010739	chr2_77224273_78248001
rs56396951	0.00107389	chr17_78916656_79916656
rs192635	0.00107388	chr2_77224273_78248001
rs12449368	0.00107387	chr17_78916656_79916656
rs1354593	0.00107386	chr2_77224273_78248001
rs7503592	0.00107386	chr17_78916656_79916656
rs885362	0.00107385	chr17_78916656_79916656
rs4969319	0.00107385	chr17_78916656_79916656
rs62075433	0.00107385	chr17_78916656_79916656
rs2028348	0.00107383	chr2_77224273_78248001
rs7216239	0.00107383	chr17_78916656_79916656
rs906177	0.00107381	chr17_78916656_79916656
rs72850645	0.00107381	chr17_78916656_79916656
rs36025579	0.00107381	chr1_96688559_99040744
rs118110072	0.0010738	chr17_78916656_79916656
rs6565551	0.0010738	chr17_78916656_79916656
rs4078290	0.0010738	chr17_78916656_79916656
rs377109576	0.0010738	chr17_78916656_79916656
rs36058554	0.00107379	chr17_78916656_79916656
rs72815142	0.00107376	chr2_77224273_78248001
rs78248823	0.00107375	chr17_78916656_79916656
rs78379120	0.00107375	chr17_78916656_79916656
rs55748329	0.00107375	chr17_78916656_79916656
rs79579304	0.00107372	chr2_77224273_78248001
rs147064630	0.00107371	chr17_78916656_79916656
rs532701425	0.00107371	chr17_78916656_79916656
rs140230927	0.0010737	chr17_78916656_79916656
rs1478609	0.00107369	chr17_78916656_79916656
rs77253927	0.00107369	chr17_78916656_79916656
rs7406662	0.00107369	chr17_78916656_79916656
rs10153247	0.00107368	chr17_78916656_79916656
rs72851846	0.00107368	chr17_78916656_79916656
rs9903882	0.00107365	chr17_78916656_79916656
rs113131545	0.00107365	chr17_78916656_79916656
rs9911829	0.00107365	chr17_78916656_79916656
rs28692543	0.00107365	chr17_78916656_79916656
rs7405457	0.00107364	chr17_78916656_79916656
rs8069905	0.00107361	chr17_78916656_79916656
rs3744147	0.00107361	chr17_78916656_79916656
rs1134381	0.0010736	chr17_78916656_79916656
rs2279923	0.0010736	chr17_78916656_79916656
rs13426167	0.0010736	chr2_77224273_78248001
rs117798783	0.0010736	chr17_78916656_79916656
rs1701	0.0010736	chr17_78916656_79916656
rs72634319	0.00107359	chr17_78916656_79916656
rs8077262	0.00107358	chr17_78916656_79916656
rs62080213	0.00107358	chr17_78916656_79916656
rs572993560	0.00107357	chr17_78916656_79916656
rs75824786	0.00107357	chr17_78916656_79916656
rs62072905	0.00107356	chr17_78916656_79916656
rs117628515	0.00107356	chr17_78916656_79916656
rs78129440	0.00107356	chr17_78916656_79916656
rs57366978	0.00107356	chr17_78916656_79916656
rs113991635	0.00107356	chr17_78916656_79916656
rs7224789	0.00107356	chr17_78916656_79916656
rs72850635	0.00107356	chr17_78916656_79916656
rs75856682	0.00107355	chr17_78916656_79916656
rs4969454	0.00107355	chr17_78916656_79916656
rs34819889	0.00107355	chr17_78916656_79916656
rs35374472	0.00107355	chr17_78916656_79916656
rs4969325	0.00107355	chr17_78916656_79916656
rs12951096	0.00107355	chr17_78916656_79916656
rs139221749	0.00107354	chr17_78916656_79916656
rs72850663	0.00107354	chr17_78916656_79916656
rs62072904	0.00107354	chr17_78916656_79916656
rs9789009	0.00107354	chr17_78916656_79916656
rs59374903	0.00107354	chr2_77224273_78248001
rs1139403	0.00107354	chr17_78916656_79916656
rs12945187	0.00107354	chr17_78916656_79916656
rs57405099	0.00107354	chr17_78916656_79916656
rs79633190	0.00107353	chr17_78916656_79916656
rs4969379	0.00107353	chr17_78916656_79916656
rs72850683	0.00107353	chr17_78916656_79916656
rs76279420	0.00107353	chr18_52152462_53725637
rs78567895	0.00107353	chr17_78916656_79916656
rs9895719	0.00107353	chr17_78916656_79916656
rs9907012	0.00107353	chr17_78916656_79916656
rs145972817	0.00107352	chr17_78916656_79916656
rs140065949	0.00107352	chr17_78916656_79916656
rs4969391	0.00107352	chr17_78916656_79916656
rs76645549	0.00107352	chr17_78916656_79916656
rs117003736	0.00107351	chr11_65617111_67060023
rs182193569	0.0010734	chr2_77224273_78248001
rs6721651	0.00107333	chr2_77224273_78248001
rs62159542	0.00107326	chr2_77224273_78248001
rs58294210	0.00107321	chr2_77224273_78248001
rs34594681	0.00107321	chr1_81936733_83766863
rs72807284	0.00107316	chr2_77224273_78248001
rs79156816	0.00107314	chr2_77224273_78248001
rs4550100	0.00107306	chr1_81936733_83766863
rs78171479	0.00107304	chr11_65617111_67060023
rs4853313	0.00107288	chr2_77224273_78248001
rs7299776	0.00107283	chr12_18681234_19681234
rs7574532	0.00107283	chr2_77224273_78248001
rs1527177	0.00107278	chr2_77224273_78248001
rs60650883	0.00107277	chr2_214713852_215713852
rs67084826	0.00107276	chr2_77224273_78248001
rs1900342	0.00107269	chr2_77224273_78248001
rs35902203	0.00107265	chr19_31376692_32957504
rs17013806	0.00107262	chr2_77224273_78248001
rs183330370	0.00107261	chr2_77224273_78248001
rs62164369	0.00107256	chr2_77224273_78248001
rs62159537	0.00107252	chr2_77224273_78248001
rs77750242	0.0010725	chr2_77224273_78248001
rs13396539	0.00107249	chr2_77224273_78248001
rs149702297	0.00107249	chr1_81936733_83766863
rs9973349	0.00107248	chr2_77224273_78248001
rs146252494	0.00107246	chr2_77224273_78248001
rs62162933	0.00107241	chr2_77224273_78248001
rs2022430	0.00107235	chr1_81936733_83766863
rs12078193	0.0010723	chr1_53229210_54229210
rs143039748	0.00107224	chr2_214713852_215713852
rs12247097	0.00107222	chr10_72838253_73838253
rs9973910	0.00107208	chr2_77224273_78248001
rs6702532	0.00107201	chr1_81936733_83766863
rs10181810	0.00107201	chr2_77224273_78248001
rs56231027	0.00107195	chr2_77224273_78248001
rs192585017	0.00107172	chr19_31376692_32957504
rs150291390	0.00107171	chr18_52152462_53725637
rs7562185	0.0010717	chr2_77224273_78248001
rs13393843	0.0010716	chr2_77224273_78248001
rs148389296	0.00107151	chr2_77224273_78248001
rs1609078	0.00107144	chr2_77224273_78248001
rs13403846	0.00107141	chr2_77224273_78248001
rs6747596	0.00107136	chr2_77224273_78248001
rs62161482	0.00107134	chr2_77224273_78248001
rs62160535	0.00107131	chr2_77224273_78248001
rs7558341	0.00107127	chr2_77224273_78248001
rs13422362	0.00107125	chr2_77224273_78248001
rs7258730	0.00107118	chr19_31376692_32957504
rs117614883	0.00107116	chr19_31376692_32957504
rs374556738	0.00107116	chr2_77224273_78248001
rs79124526	0.00107113	chr2_77224273_78248001
rs1288634	0.00107113	chr1_53229210_54229210
rs11904721	0.00107109	chr2_77224273_78248001
rs528842	0.00107107	chr11_65617111_67060023
rs73031912	0.00107107	chr19_31376692_32957504
rs11693351	0.00107104	chr2_77224273_78248001
rs142476572	0.00107103	chr2_77224273_78248001
rs116665319	0.00107091	chr1_81936733_83766863
rs72915948	0.00107083	chr2_77224273_78248001
rs55770966	0.00107081	chr2_77224273_78248001
rs13401695	0.00107081	chr2_77224273_78248001
rs1847659	0.00107077	chr2_77224273_78248001
rs148782000	0.00107075	chr2_77224273_78248001
rs35502748	0.00107069	chr1_81936733_83766863
rs62159541	0.00107056	chr2_77224273_78248001
rs73942774	0.00107051	chr2_77224273_78248001
rs146303726	0.00107048	chr19_31376692_32957504
rs11126615	0.00107033	chr2_77224273_78248001
rs62163288	0.0010702	chr2_77224273_78248001
rs1371814	0.00107019	chr1_81936733_83766863
rs182538292	0.00107009	chr2_77224273_78248001
rs113130844	0.00106994	chr2_77224273_78248001
rs147675540	0.00106982	chr2_77224273_78248001
rs117832473	0.0010698	chr19_31376692_32957504
rs13395244	0.00106978	chr2_77224273_78248001
rs116545760	0.00106974	chr2_77224273_78248001
rs436974	0.00106963	chr2_77224273_78248001
rs10169331	0.00106963	chr2_77224273_78248001
rs17228000	0.00106961	chr2_214713852_215713852
rs11801798	0.00106959	chr1_81936733_83766863
rs2198228	0.00106944	chr18_52152462_53725637
rs1176790	0.00106943	chr2_77224273_78248001
rs113281840	0.00106942	chr19_31376692_32957504
rs6710372	0.00106935	chr2_77224273_78248001
rs1446694	0.00106933	chr2_77224273_78248001
rs6736374	0.00106925	chr2_77224273_78248001
rs146015985	0.00106925	chr2_77224273_78248001
rs7588216	0.00106925	chr2_77224273_78248001
rs113029687	0.00106921	chr2_77224273_78248001
rs62167318	0.00106919	chr2_77224273_78248001
rs1288627	0.00106915	chr1_53229210_54229210
rs148970558	0.00106911	chr2_77224273_78248001
rs290046	0.00106907	chr2_77224273_78248001
rs58939378	0.00106895	chr2_77224273_78248001
rs139324001	0.00106887	chr11_65617111_67060023
rs180773264	0.00106886	chr2_77224273_78248001
rs35708886	0.00106884	chr1_81936733_83766863
rs13010206	0.00106872	chr2_77224273_78248001
rs184828370	0.0010687	chr2_77224273_78248001
rs111296833	0.00106869	chr2_77224273_78248001
rs2022432	0.00106867	chr1_81936733_83766863
rs72813118	0.00106866	chr2_77224273_78248001
rs12465882	0.00106854	chr2_77224273_78248001
rs6716793	0.00106849	chr2_77224273_78248001
rs10175035	0.00106833	chr2_77224273_78248001
rs62161584	0.00106833	chr2_77224273_78248001
rs114013882	0.00106832	chr2_77224273_78248001
rs139180458	0.00106824	chr2_77224273_78248001
rs74096357	0.00106822	chr1_81936733_83766863
rs62160530	0.00106821	chr2_77224273_78248001
rs6721503	0.0010682	chr2_77224273_78248001
rs116183330	0.00106815	chr2_77224273_78248001
rs1487034	0.00106803	chr2_77224273_78248001
rs10177327	0.00106798	chr2_77224273_78248001
rs11896649	0.00106795	chr2_77224273_78248001
rs62160366	0.00106791	chr2_77224273_78248001
rs12988557	0.00106781	chr2_77224273_78248001
rs62164728	0.0010678	chr2_77224273_78248001
rs4266048	0.00106777	chr2_77224273_78248001
rs78624099	0.00106776	chr11_65617111_67060023
rs1354592	0.00106772	chr2_77224273_78248001
rs113132853	0.00106768	chr19_31376692_32957504
rs10199105	0.00106765	chr2_77224273_78248001
rs72928039	0.00106762	chr2_77224273_78248001
rs7593550	0.00106747	chr2_77224273_78248001
rs526200	0.00106746	chr11_65617111_67060023
rs34768001	0.00106745	chr2_77224273_78248001
rs150943437	0.00106743	chr2_77224273_78248001
rs10179301	0.00106736	chr2_77224273_78248001
rs62167317	0.00106727	chr2_77224273_78248001
rs73024272	0.00106727	chr19_31376692_32957504
rs12130321	0.0010672	chr1_81936733_83766863
rs12605144	0.00106718	chr18_52152462_53725637
rs11676399	0.00106712	chr2_77224273_78248001
rs62164738	0.00106711	chr2_77224273_78248001
rs72928076	0.00106705	chr2_77224273_78248001
rs112939836	0.001067	chr2_77224273_78248001
rs697984	0.001067	chr1_81936733_83766863
rs57432032	0.00106697	chr2_77224273_78248001
rs78891248	0.00106696	chr2_77224273_78248001
rs10187204	0.00106695	chr2_77224273_78248001
rs78724255	0.00106675	chr2_77224273_78248001
rs11693135	0.00106671	chr2_214713852_215713852
rs10166757	0.00106664	chr2_77224273_78248001
rs142912455	0.0010666	chr2_77224273_78248001
rs114766883	0.00106657	chr1_81936733_83766863
rs13405164	0.00106643	chr2_77224273_78248001
rs74742490	0.00106622	chr2_77224273_78248001
rs116206264	0.00106622	chr2_77224273_78248001
rs1922808	0.00106622	chr2_77224273_78248001
rs9678409	0.00106618	chr2_77224273_78248001
rs115577354	0.00106604	chr2_77224273_78248001
rs6741137	0.00106601	chr2_77224273_78248001
rs116805611	0.00106594	chr2_77224273_78248001
rs144926552	0.00106592	chr19_31376692_32957504
rs58351646	0.00106571	chr2_214713852_215713852
rs189340575	0.00106568	chr2_77224273_78248001
rs6703784	0.00106567	chr1_81936733_83766863
rs78356813	0.00106563	chr2_77224273_78248001
rs112875723	0.00106562	chr2_77224273_78248001
rs72817217	0.00106561	chr2_77224273_78248001
rs12614215	0.00106557	chr2_77224273_78248001
rs116931822	0.00106556	chr19_31376692_32957504
rs6706194	0.00106553	chr2_77224273_78248001
rs12469613	0.00106549	chr2_77224273_78248001
rs4853310	0.00106549	chr2_77224273_78248001
rs374309725	0.00106544	chr2_77224273_78248001
rs148849754	0.00106524	chr19_31376692_32957504
rs521109	0.00106523	chr11_65617111_67060023
rs7586062	0.00106518	chr2_77224273_78248001
rs62166583	0.00106514	chr2_77224273_78248001
rs13384774	0.00106513	chr2_77224273_78248001
rs115011363	0.00106509	chr2_77224273_78248001
rs185925675	0.00106505	chr2_77224273_78248001
rs12476254	0.00106503	chr2_77224273_78248001
rs148907159	0.00106502	chr19_31376692_32957504
rs12989961	0.001065	chr2_77224273_78248001
rs1922823	0.00106492	chr2_77224273_78248001
rs72815194	0.0010649	chr2_77224273_78248001
rs13422318	0.00106484	chr2_77224273_78248001
rs12620149	0.00106483	chr2_77224273_78248001
rs55935381	0.00106473	chr2_77224273_78248001
rs57287207	0.00106471	chr11_65617111_67060023
rs12563144	0.00106467	chr1_81936733_83766863
rs116093904	0.00106466	chr2_77224273_78248001
rs10198550	0.00106463	chr2_77224273_78248001
rs59026839	0.00106462	chr2_77224273_78248001
rs115518759	0.00106461	chr2_77224273_78248001
rs201627997	0.0010646	chr2_77224273_78248001
rs12618161	0.00106459	chr2_77224273_78248001
rs77076392	0.00106453	chr2_77224273_78248001
rs7581481	0.00106452	chr2_77224273_78248001
rs4853290	0.00106433	chr2_77224273_78248001
rs7598757	0.00106433	chr2_77224273_78248001
rs13418891	0.00106426	chr2_77224273_78248001
rs116601997	0.00106425	chr2_77224273_78248001
rs4493284	0.00106418	chr2_77224273_78248001
rs112853174	0.00106417	chr19_31376692_32957504
rs60092960	0.00106413	chr2_77224273_78248001
rs72813137	0.00106408	chr2_77224273_78248001
rs17014856	0.00106408	chr2_77224273_78248001
rs73942769	0.00106405	chr2_77224273_78248001
rs55673198	0.00106402	chr2_77224273_78248001
rs62164745	0.00106396	chr2_77224273_78248001
rs10426656	0.00106395	chr19_31376692_32957504
rs77652752	0.00106394	chr2_77224273_78248001
rs116594369	0.00106387	chr2_77224273_78248001
rs1386388	0.00106377	chr2_77224273_78248001
rs290035	0.00106374	chr2_77224273_78248001
rs111356344	0.00106374	chr2_77224273_78248001
rs4584343	0.00106368	chr1_53229210_54229210
rs56023989	0.00106368	chr2_77224273_78248001
rs62163289	0.00106366	chr2_77224273_78248001
rs1371430	0.00106363	chr2_77224273_78248001
rs143602454	0.00106355	chr2_77224273_78248001
rs17014301	0.00106349	chr2_77224273_78248001
rs115332071	0.00106346	chr2_77224273_78248001
rs114901756	0.00106339	chr2_77224273_78248001
rs111758252	0.00106339	chr11_65617111_67060023
rs474005	0.00106337	chr11_65617111_67060023
rs56771200	0.00106329	chr2_77224273_78248001
rs12478850	0.00106327	chr2_77224273_78248001
rs76602729	0.00106319	chr2_77224273_78248001
rs7566092	0.00106318	chr2_77224273_78248001
rs370899720	0.00106301	chr2_77224273_78248001
rs112969991	0.00106298	chr2_77224273_78248001
rs76344780	0.00106294	chr2_77224273_78248001
rs55837204	0.00106294	chr2_77224273_78248001
rs72817216	0.00106291	chr2_77224273_78248001
rs10187839	0.00106289	chr2_77224273_78248001
rs17650798	0.00106288	chr2_77224273_78248001
rs193107910	0.00106287	chr2_77224273_78248001
rs4538234	0.00106286	chr2_77224273_78248001
rs9432967	0.00106276	chr1_81936733_83766863
rs62170867	0.00106272	chr2_77224273_78248001
rs4853341	0.00106264	chr2_77224273_78248001
rs12089511	0.00106263	chr1_53229210_54229210
rs60013690	0.00106263	chr2_77224273_78248001
rs13034088	0.0010626	chr2_77224273_78248001
rs2919058	0.00106257	chr2_77224273_78248001
rs113996109	0.00106249	chr2_77224273_78248001
rs75115099	0.00106248	chr2_77224273_78248001
rs59255193	0.00106248	chr2_77224273_78248001
rs114630185	0.00106246	chr2_77224273_78248001
rs116358968	0.00106245	chr2_77224273_78248001
rs566997062	0.00106239	chr2_77224273_78248001
rs79001547	0.00106236	chr2_77224273_78248001
rs11126593	0.00106233	chr2_77224273_78248001
rs79335806	0.00106223	chr2_77224273_78248001
rs148102408	0.00106222	chr2_77224273_78248001
rs76059648	0.00106221	chr2_77224273_78248001
rs17013942	0.00106219	chr2_77224273_78248001
rs61211914	0.00106215	chr2_77224273_78248001
rs10194234	0.00106203	chr2_77224273_78248001
rs66902408	0.00106202	chr2_77224273_78248001
rs7556826	0.00106201	chr2_77224273_78248001
rs200414675	0.001062	chr2_77224273_78248001
rs141485564	0.00106193	chr2_77224273_78248001
rs12477579	0.00106191	chr2_77224273_78248001
rs7597983	0.00106187	chr2_214713852_215713852
rs7585363	0.00106182	chr2_77224273_78248001
rs61041136	0.00106182	chr19_31376692_32957504
rs79960038	0.0010618	chr2_77224273_78248001
rs112826531	0.00106179	chr2_77224273_78248001
rs114118795	0.00106178	chr2_77224273_78248001
rs188881398	0.00106177	chr2_77224273_78248001
rs11165805	0.00106174	chr1_96688559_99040744
rs113639053	0.00106172	chr2_77224273_78248001
rs2861219	0.00106168	chr2_77224273_78248001
rs114420445	0.00106167	chr2_77224273_78248001
rs10445901	0.00106163	chr2_77224273_78248001
rs75971587	0.0010616	chr2_77224273_78248001
rs58483425	0.00106158	chr2_214713852_215713852
rs75346054	0.00106153	chr1_81936733_83766863
rs192881396	0.00106149	chr2_77224273_78248001
rs62159536	0.00106147	chr2_77224273_78248001
rs72815159	0.00106147	chr2_77224273_78248001
rs2861218	0.00106147	chr2_77224273_78248001
rs111680175	0.00106141	chr2_77224273_78248001
rs73989382	0.0010614	chr2_214713852_215713852
rs75246164	0.00106137	chr2_77224273_78248001
rs115374061	0.0010612	chr2_77224273_78248001
rs78504949	0.00106115	chr2_77224273_78248001
rs113745729	0.00106114	chr2_77224273_78248001
rs4558608	0.00106106	chr2_77224273_78248001
rs1542187	0.00106103	chr2_77224273_78248001
rs242567	0.00106091	chr19_31376692_32957504
rs4524142	0.00106089	chr2_77224273_78248001
rs150674711	0.00106087	chr2_77224273_78248001
rs112808985	0.00106085	chr2_77224273_78248001
rs11903348	0.00106084	chr2_77224273_78248001
rs12621294	0.00106083	chr2_77224273_78248001
rs144959869	0.00106073	chr2_77224273_78248001
rs11677054	0.00106073	chr2_214713852_215713852
rs201076584	0.00106071	chr2_77224273_78248001
rs62161484	0.00106069	chr2_77224273_78248001
rs114485663	0.00106069	chr2_77224273_78248001
rs375312965	0.00106068	chr2_77224273_78248001
rs11898534	0.00106065	chr2_77224273_78248001
rs62166566	0.00106064	chr2_77224273_78248001
rs140935096	0.00106062	chr19_31376692_32957504
rs111992528	0.00106059	chr2_77224273_78248001
rs62166567	0.00106057	chr2_77224273_78248001
rs7569994	0.00106054	chr2_77224273_78248001
rs145131410	0.00106054	chr2_77224273_78248001
rs56270529	0.00106043	chr1_81936733_83766863
rs62167315	0.00106039	chr2_77224273_78248001
rs117229230	0.00106036	chr11_65617111_67060023
rs143255442	0.00106024	chr2_77224273_78248001
rs77224946	0.00106024	chr2_77224273_78248001
rs1348828	0.00106022	chr2_77224273_78248001
rs13426958	0.00106016	chr2_77224273_78248001
rs10192753	0.00106015	chr2_77224273_78248001
rs11675708	0.00106012	chr2_77224273_78248001
rs1014367	0.00106006	chr19_31376692_32957504
rs74534457	0.00106006	chr2_77224273_78248001
rs58182044	0.00106005	chr2_77224273_78248001
rs7257815	0.00106003	chr19_31376692_32957504
rs13005038	0.00106003	chr2_77224273_78248001
rs72813121	0.00105998	chr2_77224273_78248001
rs62164727	0.00105994	chr2_77224273_78248001
rs12621954	0.0010599	chr2_77224273_78248001
rs114398088	0.00105987	chr2_77224273_78248001
rs13427246	0.00105986	chr2_77224273_78248001
rs62162932	0.00105983	chr2_77224273_78248001
rs13412422	0.0010597	chr2_77224273_78248001
rs13399169	0.00105969	chr2_77224273_78248001
rs538026320	0.00105964	chr2_77224273_78248001
rs62159534	0.00105963	chr2_77224273_78248001
rs62164744	0.00105962	chr2_77224273_78248001
rs72813198	0.00105954	chr2_77224273_78248001
rs1948557	0.00105949	chr19_31376692_32957504
rs61773980	0.00105947	chr1_81936733_83766863
rs12750624	0.00105947	chr1_81936733_83766863
rs145723305	0.00105945	chr1_81936733_83766863
rs144484731	0.00105941	chr2_77224273_78248001
rs113968248	0.00105938	chr2_77224273_78248001
rs2054833	0.00105938	chr2_77224273_78248001
rs4322869	0.00105936	chr2_77224273_78248001
rs181968808	0.00105936	chr1_96688559_99040744
rs4426554	0.00105935	chr2_77224273_78248001
rs9789540	0.00105934	chr2_77224273_78248001
rs62162936	0.00105927	chr2_77224273_78248001
rs920517	0.00105924	chr2_77224273_78248001
rs74261113	0.0010591	chr2_77224273_78248001
rs62164759	0.0010591	chr2_77224273_78248001
rs10432691	0.00105907	chr2_77224273_78248001
rs55855624	0.001059	chr1_81936733_83766863
rs189308932	0.00105896	chr2_77224273_78248001
rs77929973	0.00105893	chr2_77224273_78248001
rs11902172	0.0010589	chr2_77224273_78248001
rs4528781	0.0010589	chr2_77224273_78248001
rs494922	0.00105887	chr1_81936733_83766863
rs6719220	0.00105885	chr2_77224273_78248001
rs7595678	0.00105882	chr2_77224273_78248001
rs367984629	0.00105879	chr2_77224273_78248001
rs17014308	0.00105873	chr2_77224273_78248001
rs12713927	0.00105871	chr2_77224273_78248001
rs965421	0.0010587	chr2_214713852_215713852
rs6741095	0.00105865	chr2_77224273_78248001
rs17013938	0.00105862	chr2_77224273_78248001
rs77697047	0.00105861	chr2_77224273_78248001
rs141901639	0.00105859	chr1_53229210_54229210
rs11126627	0.00105855	chr2_77224273_78248001
rs4853335	0.00105854	chr2_77224273_78248001
rs150933320	0.00105851	chr19_31376692_32957504
rs115382019	0.00105847	chr2_77224273_78248001
rs1922820	0.00105847	chr2_77224273_78248001
rs17089	0.00105845	chr2_77224273_78248001
rs17013773	0.0010584	chr2_77224273_78248001
rs143325027	0.00105837	chr19_31376692_32957504
rs4350775	0.00105835	chr2_77224273_78248001
rs151071255	0.00105834	chr2_77224273_78248001
rs72811238	0.00105833	chr2_77224273_78248001
rs72925919	0.00105833	chr2_77224273_78248001
rs1899104	0.00105832	chr1_81936733_83766863
rs143589310	0.00105832	chr2_77224273_78248001
rs62159539	0.00105828	chr2_77224273_78248001
rs74517733	0.00105827	chr2_77224273_78248001
rs10165789	0.00105825	chr2_77224273_78248001
rs13025652	0.00105824	chr2_77224273_78248001
rs12615733	0.00105823	chr2_77224273_78248001
rs1433202	0.00105818	chr2_77224273_78248001
rs111894871	0.00105817	chr2_77224273_78248001
rs1559925	0.00105815	chr2_214713852_215713852
rs62166564	0.00105814	chr2_77224273_78248001
rs12614582	0.00105809	chr2_77224273_78248001
rs73942773	0.00105809	chr2_77224273_78248001
rs138013737	0.00105806	chr2_77224273_78248001
rs144834600	0.00105804	chr2_77224273_78248001
rs2195992	0.00105802	chr2_77224273_78248001
rs35458070	0.00105801	chr2_77224273_78248001
rs13410578	0.00105789	chr2_77224273_78248001
rs116758774	0.00105788	chr2_77224273_78248001
rs11693334	0.00105788	chr2_77224273_78248001
rs77761082	0.00105787	chr2_77224273_78248001
rs66914869	0.00105787	chr2_77224273_78248001
rs9752745	0.00105787	chr2_77224273_78248001
rs11453943	0.00105785	chr2_77224273_78248001
rs11895211	0.00105782	chr2_77224273_78248001
rs80237876	0.00105782	chr2_77224273_78248001
rs4449162	0.00105781	chr2_77224273_78248001
rs13400351	0.0010578	chr2_77224273_78248001
rs1405580	0.0010578	chr2_77224273_78248001
rs12053435	0.00105779	chr2_77224273_78248001
rs4853314	0.00105778	chr2_77224273_78248001
rs2053708	0.00105775	chr2_214713852_215713852
rs55639647	0.00105775	chr2_77224273_78248001
rs61354037	0.00105774	chr2_77224273_78248001
rs62163278	0.00105772	chr2_77224273_78248001
rs17014206	0.00105771	chr2_77224273_78248001
rs72622655	0.0010577	chr2_77224273_78248001
rs17657108	0.0010577	chr2_77224273_78248001
rs60085994	0.00105769	chr2_77224273_78248001
rs72817226	0.00105767	chr2_77224273_78248001
rs17040500	0.00105767	chr2_77224273_78248001
rs11126599	0.00105764	chr2_77224273_78248001
rs11152003	0.00105762	chr18_52152462_53725637
rs142780371	0.00105761	chr2_77224273_78248001
rs72622653	0.00105761	chr2_77224273_78248001
rs111348011	0.0010576	chr2_77224273_78248001
rs74533786	0.00105758	chr19_31376692_32957504
rs551778477	0.00105756	chr2_77224273_78248001
rs6738993	0.00105756	chr2_77224273_78248001
rs13027105	0.00105755	chr2_77224273_78248001
rs62163276	0.00105752	chr2_77224273_78248001
rs112823844	0.0010575	chr2_77224273_78248001
rs116029093	0.0010575	chr1_81936733_83766863
rs74932107	0.0010575	chr2_77224273_78248001
rs7563418	0.00105749	chr2_77224273_78248001
rs6547138	0.00105746	chr2_77224273_78248001
rs6747064	0.00105743	chr2_77224273_78248001
rs76405740	0.00105741	chr2_77224273_78248001
rs11895756	0.00105741	chr2_77224273_78248001
rs4522638	0.0010574	chr2_77224273_78248001
rs72813199	0.00105738	chr2_77224273_78248001
rs78567415	0.00105736	chr2_77224273_78248001
rs62167316	0.00105734	chr2_77224273_78248001
rs201588763	0.00105733	chr2_77224273_78248001
rs147168047	0.00105732	chr2_77224273_78248001
rs10180626	0.00105731	chr2_77224273_78248001
rs75933341	0.00105728	chr19_31376692_32957504
rs202140301	0.00105725	chr2_77224273_78248001
rs60535608	0.00105725	chr2_77224273_78248001
rs2163871	0.00105724	chr2_77224273_78248001
rs920518	0.00105723	chr2_77224273_78248001
rs4592879	0.00105721	chr2_77224273_78248001
rs10211542	0.00105721	chr2_77224273_78248001
rs73942756	0.00105718	chr2_77224273_78248001
rs147297349	0.00105717	chr2_77224273_78248001
rs7562813	0.00105712	chr2_77224273_78248001
rs75267680	0.00105712	chr2_77224273_78248001
rs114569683	0.00105711	chr2_77224273_78248001
rs12713890	0.00105711	chr2_77224273_78248001
rs6724799	0.00105708	chr2_77224273_78248001
rs6746893	0.00105706	chr2_77224273_78248001
rs12996977	0.00105706	chr2_77224273_78248001
rs13002417	0.00105704	chr2_77224273_78248001
rs72813134	0.00105704	chr2_77224273_78248001
rs75923182	0.00105701	chr2_77224273_78248001
rs6717256	0.001057	chr2_77224273_78248001
rs113628013	0.001057	chr2_77224273_78248001
rs62167314	0.00105699	chr2_77224273_78248001
rs72811233	0.00105698	chr2_77224273_78248001
rs72813119	0.00105698	chr2_77224273_78248001
rs62163266	0.00105694	chr2_77224273_78248001
rs187554409	0.00105694	chr2_77224273_78248001
rs71420992	0.00105693	chr2_77224273_78248001
rs1446706	0.00105692	chr2_77224273_78248001
rs1882681	0.00105691	chr2_77224273_78248001
rs145532346	0.0010569	chr2_77224273_78248001
rs116036608	0.00105689	chr2_214713852_215713852
rs200461023	0.00105686	chr2_77224273_78248001
rs62160416	0.00105683	chr2_77224273_78248001
rs10201212	0.00105683	chr2_77224273_78248001
rs10195819	0.00105683	chr2_77224273_78248001
rs12465098	0.00105682	chr2_77224273_78248001
rs1348829	0.0010568	chr2_77224273_78248001
rs193279106	0.0010568	chr2_77224273_78248001
rs149811321	0.00105679	chr2_77224273_78248001
rs1922806	0.00105679	chr2_77224273_78248001
rs6734567	0.00105678	chr2_77224273_78248001
rs62164730	0.00105678	chr2_77224273_78248001
rs62163510	0.00105677	chr2_77224273_78248001
rs182942724	0.00105676	chr2_77224273_78248001
rs35573263	0.00105674	chr2_77224273_78248001
rs13406560	0.00105671	chr2_77224273_78248001
rs114208256	0.00105669	chr2_77224273_78248001
rs35797801	0.00105668	chr11_65617111_67060023
rs139208077	0.00105668	chr2_77224273_78248001
rs6711151	0.00105667	chr2_77224273_78248001
rs13412903	0.00105666	chr2_77224273_78248001
rs6729161	0.00105666	chr2_77224273_78248001
rs60295635	0.00105666	chr2_77224273_78248001
rs34577944	0.00105665	chr2_77224273_78248001
rs201153940	0.00105665	chr2_77224273_78248001
rs10211338	0.00105665	chr2_77224273_78248001
rs13032487	0.00105665	chr2_77224273_78248001
rs112903823	0.00105664	chr2_77224273_78248001
rs12328437	0.00105663	chr2_77224273_78248001
rs13027944	0.00105663	chr2_77224273_78248001
rs17014250	0.00105663	chr2_77224273_78248001
rs148564798	0.00105663	chr2_77224273_78248001
rs115844716	0.00105663	chr2_77224273_78248001
rs73941473	0.00105662	chr2_77224273_78248001
rs62162575	0.00105662	chr2_77224273_78248001
rs188844953	0.00105662	chr2_77224273_78248001
rs10187816	0.00105662	chr2_77224273_78248001
rs10205203	0.00105662	chr2_77224273_78248001
rs146355726	0.00105661	chr2_77224273_78248001
rs189068698	0.00105661	chr2_77224273_78248001
rs7421302	0.00105661	chr2_77224273_78248001
rs139480928	0.00105661	chr2_77224273_78248001
rs4564800	0.00105661	chr2_77224273_78248001
rs10172262	0.00105661	chr2_77224273_78248001
rs13408035	0.00105661	chr2_77224273_78248001
rs62163283	0.0010566	chr2_77224273_78248001
rs66589150	0.0010566	chr2_77224273_78248001
rs13405808	0.0010566	chr2_77224273_78248001
rs12620743	0.0010566	chr2_77224273_78248001
rs12618378	0.0010566	chr2_77224273_78248001
rs114927205	0.0010566	chr2_77224273_78248001
rs62167312	0.0010566	chr2_77224273_78248001
rs143157506	0.0010566	chr2_77224273_78248001
rs13432408	0.0010566	chr2_77224273_78248001
rs62163282	0.0010566	chr2_77224273_78248001
rs2861050	0.0010566	chr2_77224273_78248001
rs62164741	0.0010566	chr2_77224273_78248001
rs17013615	0.0010566	chr2_77224273_78248001
rs10183229	0.0010566	chr2_77224273_78248001
rs139218611	0.00105659	chr1_96688559_99040744
rs150193318	0.00105634	chr19_31376692_32957504
rs6691586	0.00105622	chr1_81936733_83766863
rs74095564	0.00105618	chr1_81936733_83766863
rs12022387	0.00105607	chr1_81936733_83766863
rs76686327	0.00105603	chr18_52152462_53725637
rs1998927	0.00105539	chr1_81936733_83766863
rs140388771	0.00105517	chr19_31376692_32957504
rs17438560	0.00105513	chr1_81936733_83766863
rs142808910	0.00105513	chr11_65617111_67060023
rs79267252	0.00105462	chr1_81936733_83766863
rs76211105	0.00105447	chr19_31376692_32957504
rs78280452	0.00105445	chr2_214713852_215713852
rs143390016	0.001053	chr12_18681234_19681234
rs6668342	0.00105289	chr1_81936733_83766863
rs55858426	0.00105266	chr2_214713852_215713852
rs76337256	0.00105233	chr1_81936733_83766863
rs8089113	0.00105194	chr18_52152462_53725637
rs490998	0.00105172	chr11_65617111_67060023
rs78473214	0.00105164	chr11_65617111_67060023
rs146108774	0.00105131	chr11_65617111_67060023
rs62104825	0.00105101	chr19_31376692_32957504
rs72940520	0.00105083	chr11_65617111_67060023
rs9725133	0.00105076	chr1_81936733_83766863
rs17531245	0.00105051	chr1_81936733_83766863
rs138510592	0.00105004	chr11_65617111_67060023
rs12983006	0.00104994	chr19_31376692_32957504
rs78682138	0.00104975	chr11_65617111_67060023
rs143189301	0.00104974	chr1_81936733_83766863
rs34455605	0.00104956	chr2_214713852_215713852
rs117148804	0.00104954	chr19_31376692_32957504
rs2194200	0.0010493	chr19_31376692_32957504
rs190559653	0.00104911	chr1_81936733_83766863
rs139898830	0.00104838	chr18_52152462_53725637
rs144775419	0.00104761	chr2_214713852_215713852
rs10412617	0.00104715	chr19_31376692_32957504
rs34570675	0.00104691	chr19_31376692_32957504
rs73989379	0.00104691	chr2_214713852_215713852
rs79399801	0.0010467	chr19_31376692_32957504
rs6510185	0.00104648	chr19_31376692_32957504
rs2448791	0.00104643	chr1_53229210_54229210
rs2538681	0.00104608	chr1_81936733_83766863
rs117958475	0.00104605	chr19_31376692_32957504
rs75182806	0.00104586	chr11_65617111_67060023
rs147620528	0.00104585	chr19_31376692_32957504
rs34877796	0.00104571	chr19_31376692_32957504
rs115018568	0.00104569	chr2_214713852_215713852
rs78125526	0.00104533	chr19_31376692_32957504
rs17440438	0.00104492	chr1_81936733_83766863
rs11163616	0.00104485	chr1_81936733_83766863
rs72709812	0.00104483	chr1_81936733_83766863
rs73555205	0.00104459	chr19_31376692_32957504
rs1583310	0.00104447	chr19_31376692_32957504
rs10490491	0.00104439	chr2_214713852_215713852
rs140993758	0.00104384	chr1_81936733_83766863
rs318414	0.00104383	chr1_81936733_83766863
rs28697979	0.00104327	chr19_31376692_32957504
rs58583648	0.001043	chr11_65617111_67060023
rs74880773	0.00104299	chr1_81936733_83766863
rs56321161	0.00104295	chr19_31376692_32957504
rs2477741	0.00104278	chr1_53229210_54229210
rs7506689	0.00104229	chr18_52152462_53725637
rs8102851	0.00104223	chr19_31376692_32957504
rs34869619	0.00104211	chr19_31376692_32957504
rs117465148	0.00104193	chr19_31376692_32957504
rs184900239	0.00104172	chr19_31376692_32957504
rs4764420	0.00104158	chr12_18681234_19681234
rs11823140	0.0010414	chr11_65617111_67060023
rs75168714	0.00104139	chr11_65617111_67060023
rs4801002	0.00104099	chr18_52152462_53725637
rs8113622	0.00104075	chr19_31376692_32957504
rs61321094	0.00104069	chr1_81936733_83766863
rs4077883	0.00104034	chr12_18681234_19681234
rs1147443	0.00104024	chr14_65980197_66980197
rs1009794	0.00104016	chr19_31376692_32957504
rs4397861	0.00104016	chr11_65617111_67060023
rs12968302	0.00103998	chr18_52152462_53725637
rs558114	0.00103989	chr11_65617111_67060023
rs73989384	0.00103963	chr2_214713852_215713852
rs10896065	0.00103961	chr11_65617111_67060023
rs112918668	0.00103949	chr11_65617111_67060023
rs12031955	0.00103913	chr1_81936733_83766863
rs56413035	0.00103877	chr19_31376692_32957504
rs200868334	0.00103871	chr2_214713852_215713852
rs546193045	0.00103866	chr18_52152462_53725637
rs77101299	0.00103823	chr19_31376692_32957504
rs11000108	0.00103821	chr10_72838253_73838253
rs9805106	0.00103818	chr12_18681234_19681234
rs12407115	0.00103798	chr1_81936733_83766863
rs118107504	0.00103764	chr11_65617111_67060023
rs12985626	0.00103762	chr19_31376692_32957504
rs61765084	0.00103738	chr1_81936733_83766863
rs60828566	0.00103717	chr1_81936733_83766863
rs56329425	0.00103704	chr19_31376692_32957504
rs7973779	0.00103687	chr12_18681234_19681234
rs76518882	0.00103639	chr1_81936733_83766863
rs7979433	0.00103636	chr12_18681234_19681234
rs284222	0.00103635	chr1_81936733_83766863
rs10421853	0.00103622	chr19_31376692_32957504
rs79504928	0.00103596	chr19_31376692_32957504
rs4404192	0.00103586	chr19_31376692_32957504
rs117324491	0.00103572	chr19_31376692_32957504
rs6671855	0.00103555	chr1_81936733_83766863
rs115180732	0.00103542	chr1_81936733_83766863
rs12119430	0.00103507	chr1_81936733_83766863
rs11804186	0.00103491	chr1_81936733_83766863
rs11579674	0.00103476	chr1_81936733_83766863
rs79158299	0.00103475	chr18_52152462_53725637
rs79610196	0.00103383	chr1_81936733_83766863
rs139236926	0.00103359	chr1_81936733_83766863
rs3910626	0.00103347	chr1_81936733_83766863
rs139676757	0.00103342	chr11_65617111_67060023
rs75128572	0.00103333	chr1_96688559_99040744
rs117043917	0.00103331	chr1_81936733_83766863
rs79122474	0.00103325	chr1_81936733_83766863
rs150299727	0.00103313	chr1_81936733_83766863
rs12965081	0.00103312	chr18_52152462_53725637
rs12462696	0.001033	chr19_31376692_32957504
rs16966600	0.00103296	chr19_31376692_32957504
rs2508657	0.00103289	chr11_65617111_67060023
rs6673659	0.00103289	chr1_81936733_83766863
rs73030190	0.00103271	chr19_31376692_32957504
rs143536534	0.00103268	chr2_214713852_215713852
rs56255531	0.00103242	chr1_81936733_83766863
rs79188307	0.00103234	chr19_31376692_32957504
rs74660379	0.0010323	chr11_65617111_67060023
rs78159115	0.00103219	chr19_31376692_32957504
rs76108522	0.00103193	chr19_31376692_32957504
rs12135068	0.00103191	chr1_81936733_83766863
rs284218	0.00103173	chr1_81936733_83766863
rs1371815	0.00103171	chr1_81936733_83766863
rs35843173	0.00103161	chr1_81936733_83766863
rs9326357	0.00103125	chr11_65617111_67060023
rs11206134	0.00103107	chr1_53229210_54229210
rs74059246	0.00103103	chr14_65980197_66980197
rs148716284	0.001031	chr2_214713852_215713852
rs11165846	0.00103056	chr1_96688559_99040744
rs77324416	0.0010305	chr2_214713852_215713852
rs113835537	0.00103036	chr11_65617111_67060023
rs7245784	0.00103035	chr19_31376692_32957504
rs12610427	0.00103023	chr19_31376692_32957504
rs2052551	0.00103022	chr19_31376692_32957504
rs79308995	0.00103019	chr11_65617111_67060023
rs2287294	0.00102996	chr19_31376692_32957504
rs149758779	0.00102992	chr1_81936733_83766863
rs4522520	0.0010299	chr19_31376692_32957504
rs12023491	0.00102989	chr1_81936733_83766863
rs12565843	0.00102983	chr1_81936733_83766863
rs78745664	0.0010298	chr19_31376692_32957504
rs145323014	0.00102959	chr11_65617111_67060023
rs75003398	0.00102918	chr19_31376692_32957504
rs150493675	0.00102898	chr19_31376692_32957504
rs117887368	0.00102814	chr1_81936733_83766863
rs73024113	0.00102789	chr19_31376692_32957504
rs78537570	0.00102728	chr2_214713852_215713852
rs76364763	0.00102705	chr19_31376692_32957504
rs55896486	0.00102695	chr19_31376692_32957504
rs7258516	0.00102678	chr19_31376692_32957504
rs144715171	0.00102671	chr19_31376692_32957504
rs11163567	0.0010267	chr1_81936733_83766863
rs115420117	0.00102655	chr1_81936733_83766863
rs12457101	0.00102646	chr18_52152462_53725637
rs12980312	0.0010263	chr19_31376692_32957504
rs10417988	0.00102623	chr19_31376692_32957504
rs11163523	0.00102605	chr1_81936733_83766863
rs76467196	0.00102581	chr12_18681234_19681234
rs242575	0.00102579	chr19_31376692_32957504
rs112578516	0.00102541	chr19_31376692_32957504
rs2298459	0.00102528	chr11_65617111_67060023
rs12136193	0.00102522	chr1_81936733_83766863
rs11800115	0.00102506	chr1_81936733_83766863
rs12057829	0.00102485	chr1_81936733_83766863
rs34935607	0.00102464	chr19_31376692_32957504
rs141208097	0.00102454	chr19_31376692_32957504
rs114804093	0.00102449	chr19_31376692_32957504
rs2389166	0.00102423	chr1_81936733_83766863
rs4614301	0.00102398	chr1_81936733_83766863
rs2161022	0.00102389	chr2_214713852_215713852
rs117623985	0.0010236	chr12_18681234_19681234
rs1514493	0.00102359	chr1_96688559_99040744
rs143908970	0.00102318	chr19_31376692_32957504
rs9324183	0.00102315	chr1_81936733_83766863
rs139897265	0.00102263	chr11_65617111_67060023
rs530617828	0.00102235	chr2_214713852_215713852
rs79204529	0.00102229	chr1_81936733_83766863
rs150988992	0.00102224	chr19_31376692_32957504
rs34210476	0.00102216	chr19_31376692_32957504
rs75981480	0.00102201	chr19_31376692_32957504
rs318405	0.00102186	chr1_81936733_83766863
rs74070654	0.00102167	chr14_85732461_86732461
rs140222750	0.00102148	chr2_214713852_215713852
rs147879648	0.00102146	chr12_18681234_19681234
rs9415999	0.0010212	chr10_72838253_73838253
rs17420938	0.00102081	chr1_81936733_83766863
rs11163564	0.0010199	chr1_81936733_83766863
rs117548763	0.00101978	chr19_31376692_32957504
rs9728976	0.00101968	chr1_81936733_83766863
rs57716333	0.00101942	chr10_72838253_73838253
rs8110851	0.00101937	chr19_31376692_32957504
rs284219	0.00101867	chr1_81936733_83766863
rs73027594	0.00101852	chr19_31376692_32957504
rs10932529	0.0010185	chr2_214713852_215713852
rs4629065	0.00101847	chr18_52152462_53725637
rs80015486	0.00101847	chr1_81936733_83766863
rs10411220	0.00101844	chr19_31376692_32957504
rs284221	0.00101835	chr1_81936733_83766863
rs62648819	0.00101821	chr19_31376692_32957504
rs76707340	0.00101818	chr12_18681234_19681234
rs12039947	0.00101816	chr1_81936733_83766863
rs11673584	0.00101807	chr19_31376692_32957504
rs11163619	0.00101806	chr1_81936733_83766863
rs35150274	0.00101765	chr19_31376692_32957504
rs7253808	0.00101762	chr19_31376692_32957504
rs117096267	0.00101757	chr1_81936733_83766863
rs55947631	0.00101754	chr19_31376692_32957504
rs62105299	0.00101746	chr19_31376692_32957504
rs61773257	0.00101722	chr1_81936733_83766863
rs543643	0.0010171	chr1_81936733_83766863
rs148945589	0.00101709	chr1_81936733_83766863
rs11165774	0.00101697	chr1_96688559_99040744
rs77295256	0.00101693	chr1_81936733_83766863
rs1768740	0.00101692	chr1_81936733_83766863
rs2528141	0.00101691	chr1_81936733_83766863
rs13401449	0.00101684	chr2_214713852_215713852
rs112400753	0.0010168	chr1_53229210_54229210
rs35367178	0.00101675	chr19_31376692_32957504
rs75557840	0.00101674	chr10_72838253_73838253
rs78414509	0.00101661	chr19_31376692_32957504
rs10874294	0.00101646	chr1_81936733_83766863
rs12059720	0.00101638	chr1_81936733_83766863
rs78144393	0.00101596	chr19_31376692_32957504
rs72928968	0.00101588	chr18_52152462_53725637
rs113612873	0.00101585	chr11_65617111_67060023
rs28997574	0.0010157	chr2_214713852_215713852
rs75835590	0.00101534	chr19_31376692_32957504
rs12131747	0.00101517	chr1_81936733_83766863
rs74646430	0.00101503	chr1_96688559_99040744
rs59813286	0.00101502	chr1_81936733_83766863
rs12041436	0.00101497	chr1_96688559_99040744
rs543191	0.0010147	chr11_65617111_67060023
rs79438914	0.00101456	chr11_65617111_67060023
rs11163565	0.00101454	chr1_81936733_83766863
rs7524418	0.00101433	chr1_96688559_99040744
rs3904012	0.00101427	chr1_81936733_83766863
rs12070417	0.00101414	chr1_81936733_83766863
rs78967498	0.00101396	chr1_81936733_83766863
rs147222044	0.0010139	chr2_214713852_215713852
rs3851932	0.00101382	chr1_81936733_83766863
rs75564761	0.00101378	chr11_65617111_67060023
rs2788347	0.00101376	chr1_81936733_83766863
rs75729259	0.00101341	chr19_31376692_32957504
rs4673799	0.0010134	chr2_214713852_215713852
rs62105300	0.00101323	chr19_31376692_32957504
rs117086358	0.00101322	chr1_81936733_83766863
rs72932701	0.0010132	chr11_65617111_67060023
rs115671058	0.0010132	chr19_31376692_32957504
rs17101590	0.00101269	chr1_81936733_83766863
rs35435920	0.0010126	chr19_31376692_32957504
rs80299226	0.0010125	chr19_31376692_32957504
rs16915327	0.00101222	chr12_18681234_19681234
rs75129512	0.00101202	chr19_31376692_32957504
rs58261587	0.00101197	chr2_214713852_215713852
rs13036201	0.0010119	chr2_214713852_215713852
rs4926985	0.00101187	chr1_53229210_54229210
rs117231296	0.00101154	chr19_31376692_32957504
rs1076323	0.0010115	chr19_31376692_32957504
rs242568	0.00101143	chr19_31376692_32957504
rs56091807	0.00101134	chr19_31376692_32957504
rs7244531	0.0010108	chr18_52152462_53725637
rs117841197	0.00101078	chr19_31376692_32957504
rs8112338	0.00101002	chr19_31376692_32957504
rs77589573	0.00100991	chr1_81936733_83766863
rs12610210	0.00100988	chr19_31376692_32957504
rs13020812	0.00100977	chr2_214713852_215713852
rs17089826	0.00100962	chr18_52152462_53725637
rs117938843	0.00100921	chr19_31376692_32957504
rs76449040	0.00100917	chr19_31376692_32957504
rs117611914	0.00100905	chr19_31376692_32957504
rs59974647	0.00100885	chr19_31376692_32957504
rs76072259	0.00100876	chr19_31376692_32957504
rs60744603	0.00100873	chr10_72838253_73838253
rs318416	0.00100822	chr1_81936733_83766863
rs150376219	0.00100792	chr2_214713852_215713852
rs1749907	0.00100772	chr1_53229210_54229210
rs12090195	0.00100771	chr1_96688559_99040744
rs137878967	0.0010077	chr19_31376692_32957504
rs8107835	0.00100768	chr19_31376692_32957504
rs56342685	0.00100725	chr2_214713852_215713852
rs12134792	0.00100697	chr1_81936733_83766863
rs11668732	0.00100697	chr19_31376692_32957504
rs12095896	0.00100688	chr1_81936733_83766863
rs2077053	0.00100643	chr1_81936733_83766863
rs8109276	0.00100621	chr19_31376692_32957504
rs116468876	0.00100609	chr1_81936733_83766863
rs183792765	0.00100587	chr19_31376692_32957504
rs146404519	0.00100579	chr18_52152462_53725637
rs116704918	0.00100568	chr11_65617111_67060023
rs2166633	0.00100562	chr10_72838253_73838253
rs12134422	0.0010056	chr1_81936733_83766863
rs1786174	0.00100506	chr11_65617111_67060023
rs4662165	0.00100471	chr1_81936733_83766863
rs10188781	0.00100461	chr2_214713852_215713852
rs7236320	0.0010046	chr18_52152462_53725637
rs4113030	0.00100455	chr1_81936733_83766863
rs4672720	0.00100444	chr2_214713852_215713852
rs10173415	0.00100418	chr2_214713852_215713852
rs10518672	0.00100398	chr1_81936733_83766863
rs76019398	0.00100398	chr19_31376692_32957504
rs8101983	0.00100392	chr19_31376692_32957504
rs146418791	0.00100376	chr19_31376692_32957504
rs76187397	0.00100375	chr1_81936733_83766863
rs72932605	0.00100318	chr11_65617111_67060023
rs75964018	0.00100295	chr1_81936733_83766863
rs2077432	0.0010025	chr11_65617111_67060023
rs12732009	0.0010023	chr1_81936733_83766863
rs76704023	0.00100155	chr19_31376692_32957504
rs149899383	0.0010014	chr19_31376692_32957504
rs117359947	0.00100139	chr19_31376692_32957504
rs72713143	0.00100139	chr1_81936733_83766863
rs7258186	0.00100114	chr19_31376692_32957504
rs58090285	0.00100106	chr11_65617111_67060023
rs3862242	0.00100092	chr1_81936733_83766863
rs2867737	0.00100087	chr19_31376692_32957504
rs1032883	0.00100079	chr1_81936733_83766863
rs149516877	0.00100077	chr19_31376692_32957504
rs114037931	0.00100059	chr1_81936733_83766863
rs12726593	0.00100037	chr1_81936733_83766863
rs28541574	0.00100012	chr2_214713852_215713852
rs9677699	0.00100001	chr2_214713852_215713852
rs61773236	0.000999879	chr1_81936733_83766863
rs10518671	0.000999773	chr1_81936733_83766863
rs12135651	0.000999676	chr1_81936733_83766863
rs11607341	0.000999638	chr11_65617111_67060023
rs114850904	0.000999483	chr1_81936733_83766863
rs75004623	0.000999325	chr18_52152462_53725637
rs12329201	0.000999195	chr2_214713852_215713852
rs1269216	0.00099918	chr19_31376692_32957504
rs4672702	0.000999061	chr2_214713852_215713852
rs12140063	0.000998976	chr1_81936733_83766863
rs12977223	0.000998963	chr19_31376692_32957504
rs150506265	0.000998705	chr1_81936733_83766863
rs66469685	0.000998621	chr19_31376692_32957504
rs391580	0.000998593	chr1_81936733_83766863
rs72930967	0.00099807	chr11_65617111_67060023
rs79465621	0.000997854	chr19_31376692_32957504
rs5012423	0.000997266	chr12_18681234_19681234
rs72930974	0.000996871	chr11_65617111_67060023
rs12972682	0.000996039	chr19_31376692_32957504
rs145284856	0.000995914	chr11_65617111_67060023
rs12057870	0.000995717	chr1_81936733_83766863
rs62104818	0.000995163	chr19_31376692_32957504
rs284227	0.000995025	chr1_81936733_83766863
rs12956220	0.000994925	chr18_52152462_53725637
rs56038054	0.0009948	chr11_65617111_67060023
rs508766	0.000994359	chr1_81936733_83766863
rs9433144	0.000994268	chr1_81936733_83766863
rs61055709	0.000994144	chr2_214713852_215713852
rs17584358	0.000993907	chr19_31376692_32957504
rs10841198	0.000993503	chr12_18681234_19681234
rs117336804	0.000993363	chr18_52152462_53725637
rs138061065	0.00099289	chr19_31376692_32957504
rs77579408	0.000992857	chr1_81936733_83766863
rs113074555	0.000992599	chr11_65617111_67060023
rs138265161	0.000992378	chr1_81936733_83766863
rs12562469	0.000992248	chr1_81936733_83766863
rs7250231	0.000992122	chr19_31376692_32957504
rs17447148	0.000991956	chr1_81936733_83766863
rs75844623	0.00099186	chr19_31376692_32957504
rs7243785	0.00099179	chr18_52152462_53725637
rs2277305	0.000991733	chr11_65617111_67060023
rs80058630	0.000990969	chr10_72838253_73838253
rs10770423	0.000990969	chr12_18681234_19681234
rs141796130	0.000990811	chr19_31376692_32957504
rs114868480	0.000990134	chr1_81936733_83766863
rs1498208	0.000990109	chr1_81936733_83766863
rs12463276	0.000989958	chr19_31376692_32957504
rs73031936	0.000989711	chr19_31376692_32957504
rs1451950	0.0009896	chr18_52152462_53725637
rs1324370	0.000989556	chr1_81936733_83766863
rs318413	0.000989378	chr1_81936733_83766863
rs66640604	0.000989345	chr19_31376692_32957504
rs12999026	0.000989116	chr2_214713852_215713852
rs1211729	0.000988935	chr11_65617111_67060023
rs411137	0.00098885	chr1_81936733_83766863
rs77696382	0.000988681	chr18_52152462_53725637
rs140951488	0.000988325	chr19_31376692_32957504
rs74906476	0.000988233	chr2_214713852_215713852
rs562582183	0.0009881	chr2_214713852_215713852
rs368743617	0.000987782	chr1_81936733_83766863
rs77924235	0.00098775	chr1_81936733_83766863
rs10401883	0.000987689	chr19_31376692_32957504
rs17455052	0.000987278	chr1_81936733_83766863
rs8014797	0.000987212	chr14_65980197_66980197
rs150097857	0.000987191	chr12_18681234_19681234
rs117449875	0.000987059	chr19_31376692_32957504
rs138075132	0.000987049	chr1_81936733_83766863
rs144380991	0.000987049	chr1_81936733_83766863
rs2511216	0.000987015	chr11_65617111_67060023
rs10410163	0.000986831	chr19_31376692_32957504
rs114254712	0.000986777	chr2_214713852_215713852
rs34119642	0.000986727	chr12_18681234_19681234
rs6668232	0.000986665	chr1_81936733_83766863
rs77043852	0.000986606	chr1_81936733_83766863
rs151198214	0.000986567	chr19_31376692_32957504
rs2131134	0.000986519	chr12_18681234_19681234
rs114283342	0.000986435	chr1_81936733_83766863
rs34814860	0.000985984	chr19_31376692_32957504
rs10403559	0.000985912	chr19_31376692_32957504
rs882017	0.000985821	chr19_31376692_32957504
rs142199090	0.000985584	chr2_214713852_215713852
rs1965662	0.000985486	chr18_52152462_53725637
rs35282211	0.000985356	chr19_31376692_32957504
rs77965686	0.000985312	chr19_31376692_32957504
rs11163356	0.000985238	chr1_81936733_83766863
rs10425374	0.000985185	chr19_31376692_32957504
rs11667473	0.00098511	chr19_31376692_32957504
rs34724946	0.000984997	chr19_31376692_32957504
rs318415	0.000984768	chr1_81936733_83766863
rs9662935	0.000984735	chr1_81936733_83766863
rs571361	0.000984668	chr1_81936733_83766863
rs35260647	0.00098463	chr1_81936733_83766863
rs10823844	0.000984327	chr10_72838253_73838253
rs72930964	0.000984304	chr11_65617111_67060023
rs61696737	0.000984249	chr19_31376692_32957504
rs2075413	0.000984236	chr19_31376692_32957504
rs10408383	0.000984174	chr19_31376692_32957504
rs11671998	0.000983937	chr19_31376692_32957504
rs323931	0.000983596	chr1_81936733_83766863
rs10406771	0.000983372	chr19_31376692_32957504
rs34037938	0.000982996	chr19_31376692_32957504
rs1288615	0.000982834	chr1_53229210_54229210
rs143285928	0.000982645	chr19_31376692_32957504
rs1327108	0.000982557	chr1_81936733_83766863
rs117619207	0.000982547	chr11_65617111_67060023
rs147741231	0.000982394	chr19_31376692_32957504
rs10896139	0.000982335	chr11_65617111_67060023
rs76650534	0.000982153	chr1_81936733_83766863
rs147920731	0.000981748	chr19_31376692_32957504
rs144765366	0.000981688	chr11_65617111_67060023
rs189798380	0.000981494	chr19_31376692_32957504
rs11879702	0.000981448	chr19_31376692_32957504
rs7309621	0.00098123	chr12_18681234_19681234
rs1545619	0.000980831	chr19_31376692_32957504
rs1505544	0.0009806	chr1_81936733_83766863
rs3825068	0.000980528	chr11_65617111_67060023
rs2304119	0.000980474	chr19_31376692_32957504
rs534703	0.000980255	chr1_53229210_54229210
rs608248	0.000980134	chr11_65617111_67060023
rs71350853	0.000979948	chr19_31376692_32957504
rs62103628	0.00097923	chr19_31376692_32957504
rs61791315	0.000978955	chr1_81936733_83766863
rs73927590	0.000978921	chr19_31376692_32957504
rs3810400	0.000978753	chr19_31376692_32957504
rs16964948	0.000978728	chr19_31376692_32957504
rs7508444	0.000978681	chr19_31376692_32957504
rs6660986	0.000978349	chr1_81936733_83766863
rs10418584	0.000977756	chr19_31376692_32957504
rs10413367	0.000977291	chr19_31376692_32957504
rs1786171	0.000976971	chr11_65617111_67060023
rs77170500	0.000976858	chr19_31376692_32957504
rs117498050	0.000976849	chr19_31376692_32957504
rs144454688	0.000976408	chr1_81936733_83766863
rs145398294	0.000976387	chr19_31376692_32957504
rs2903673	0.000976361	chr19_31376692_32957504
rs11227464	0.000976298	chr11_65617111_67060023
rs4747166	0.000976225	chr10_72838253_73838253
rs12970682	0.000976168	chr18_52152462_53725637
rs17507051	0.000976007	chr1_81936733_83766863
rs480304	0.000975611	chr1_81936733_83766863
rs139239155	0.000975425	chr19_31376692_32957504
rs111212131	0.000975056	chr19_31376692_32957504
rs145304382	0.00097504	chr1_81936733_83766863
rs143971007	0.000974961	chr19_31376692_32957504
rs284211	0.000974803	chr1_81936733_83766863
rs17490953	0.00097478	chr1_81936733_83766863
rs12026992	0.000974668	chr1_81936733_83766863
rs144607104	0.000974635	chr1_81936733_83766863
rs73026163	0.000974609	chr19_31376692_32957504
rs74096364	0.000974551	chr1_81936733_83766863
rs116995189	0.000974458	chr19_31376692_32957504
rs16965938	0.000974174	chr19_31376692_32957504
rs276195	0.000974137	chr19_31376692_32957504
rs74951902	0.00097406	chr19_31376692_32957504
rs117728775	0.000973997	chr18_52152462_53725637
rs56137671	0.000973954	chr19_31376692_32957504
rs34275969	0.000973824	chr19_31376692_32957504
rs67407044	0.000973755	chr2_214713852_215713852
rs1281571	0.000972721	chr1_81936733_83766863
rs2538671	0.000972701	chr1_81936733_83766863
rs34168796	0.000972644	chr19_31376692_32957504
rs112438302	0.000972313	chr19_31376692_32957504
rs75011038	0.00097228	chr19_31376692_32957504
rs318418	0.000972186	chr1_81936733_83766863
rs78759403	0.000972151	chr19_31376692_32957504
rs62091246	0.000972027	chr18_52152462_53725637
rs78742471	0.00097191	chr19_31376692_32957504
rs12975152	0.000971873	chr19_31376692_32957504
rs117533413	0.000971749	chr1_81936733_83766863
rs12985929	0.000971372	chr19_31376692_32957504
rs9415045	0.000971016	chr10_72838253_73838253
rs145068564	0.000970985	chr1_81936733_83766863
rs11084637	0.000970845	chr19_31376692_32957504
rs79658941	0.000970536	chr1_81936733_83766863
rs75418071	0.000970374	chr18_52152462_53725637
rs60259601	0.00097024	chr1_81936733_83766863
rs117396396	0.0009698	chr19_31376692_32957504
rs17109599	0.000969735	chr1_81936733_83766863
rs10402113	0.000969532	chr19_31376692_32957504
rs12960257	0.00096945	chr18_52152462_53725637
rs75098383	0.000969445	chr1_81936733_83766863
rs6671979	0.000969117	chr1_81936733_83766863
rs11227419	0.000969108	chr11_65617111_67060023
rs12462234	0.000969042	chr19_31376692_32957504
rs4662169	0.000968989	chr1_81936733_83766863
rs140840725	0.00096893	chr19_31376692_32957504
rs57251675	0.000968759	chr1_81936733_83766863
rs11163302	0.000968632	chr1_81936733_83766863
rs34234283	0.000968456	chr19_31376692_32957504
rs150820566	0.000968425	chr19_31376692_32957504
rs76234439	0.000968196	chr2_214713852_215713852
rs7507763	0.000968112	chr19_31376692_32957504
rs6755912	0.000967843	chr2_214713852_215713852
rs12567767	0.000967684	chr1_81936733_83766863
rs28593063	0.000967648	chr2_214713852_215713852
rs74096363	0.000967625	chr1_81936733_83766863
rs8105154	0.000967491	chr19_31376692_32957504
rs8109968	0.000967459	chr19_31376692_32957504
rs146705071	0.000967455	chr19_31376692_32957504
rs72709890	0.000967359	chr1_81936733_83766863
rs16964957	0.000967256	chr19_31376692_32957504
rs61773171	0.000967167	chr1_81936733_83766863
rs61742321	0.000967084	chr19_31376692_32957504
rs12966541	0.000967039	chr18_52152462_53725637
rs113232439	0.000966959	chr1_81936733_83766863
rs6720448	0.000966887	chr2_214713852_215713852
rs10188729	0.000966865	chr2_214713852_215713852
rs17516371	0.000966623	chr1_81936733_83766863
rs76283392	0.000966435	chr1_81936733_83766863
rs117342364	0.00096637	chr19_31376692_32957504
rs76418736	0.000966208	chr19_31376692_32957504
rs10419414	0.000966181	chr19_31376692_32957504
rs323956	0.000966077	chr1_81936733_83766863
rs76549918	0.000966054	chr1_81936733_83766863
rs16964905	0.000965412	chr19_31376692_32957504
rs1833282	0.000965032	chr18_52152462_53725637
rs4805669	0.000964919	chr19_31376692_32957504
rs9415049	0.000964902	chr10_72838253_73838253
rs9416003	0.000964719	chr10_72838253_73838253
rs74096361	0.000964672	chr1_81936733_83766863
rs80152757	0.000964404	chr1_81936733_83766863
rs75969576	0.000964162	chr19_31376692_32957504
rs72926862	0.000964139	chr11_65617111_67060023
rs117990229	0.000963738	chr1_81936733_83766863
rs6663174	0.000963574	chr1_81936733_83766863
rs35204834	0.000963483	chr2_214713852_215713852
rs61637399	0.000963391	chr1_96688559_99040744
rs17455031	0.000963174	chr1_81936733_83766863
rs11592462	0.000962993	chr10_72838253_73838253
rs6435811	0.000962961	chr2_214713852_215713852
rs138279511	0.000962231	chr19_31376692_32957504
rs6588443	0.000962144	chr1_53229210_54229210
rs12604708	0.000961943	chr18_52152462_53725637
rs277435	0.000961856	chr19_31376692_32957504
rs150235995	0.000961557	chr2_214713852_215713852
rs10406509	0.000961301	chr19_31376692_32957504
rs35107107	0.00096086	chr1_81936733_83766863
rs76313637	0.00096063	chr1_96688559_99040744
rs2871673	0.000960502	chr18_52152462_53725637
rs11163693	0.000960494	chr1_81936733_83766863
rs13387941	0.00096039	chr2_214713852_215713852
rs73037991	0.000960283	chr19_31376692_32957504
rs77322352	0.000959748	chr19_31376692_32957504
rs144755232	0.000959743	chr19_31376692_32957504
rs12144010	0.00095958	chr1_81936733_83766863
rs2012194	0.000959554	chr18_52152462_53725637
rs118085795	0.000959505	chr1_81936733_83766863
rs10421787	0.00095946	chr19_31376692_32957504
rs138395230	0.000959367	chr19_31376692_32957504
rs76091770	0.000959108	chr19_31376692_32957504
rs569818	0.000958991	chr11_65617111_67060023
rs72928937	0.000958961	chr11_65617111_67060023
rs7536425	0.000958923	chr1_81936733_83766863
rs28609894	0.000958602	chr19_31376692_32957504
rs35554833	0.000958422	chr19_31376692_32957504
rs10131688	0.000958267	chr14_85732461_86732461
rs115138685	0.000958096	chr1_96688559_99040744
rs114771763	0.000958031	chr11_65617111_67060023
rs72944979	0.000958025	chr2_214713852_215713852
rs79396865	0.000957839	chr19_31376692_32957504
rs16964945	0.000957546	chr19_31376692_32957504
rs10420142	0.000957523	chr19_31376692_32957504
rs10874318	0.000957461	chr1_81936733_83766863
rs17108474	0.00095728	chr1_81936733_83766863
rs12740793	0.000956914	chr1_81936733_83766863
rs6687768	0.000956719	chr1_81936733_83766863
rs9416007	0.000956702	chr10_72838253_73838253
rs10410161	0.000956545	chr19_31376692_32957504
rs77364612	0.000956513	chr1_81936733_83766863
rs10408529	0.000956439	chr19_31376692_32957504
rs7544613	0.000955867	chr1_81936733_83766863
rs12057891	0.000955759	chr1_81936733_83766863
rs181136919	0.00095566	chr19_31376692_32957504
rs1146700	0.000955525	chr1_81936733_83766863
rs75750195	0.000955518	chr1_81936733_83766863
rs12981431	0.000955174	chr19_31376692_32957504
rs10165766	0.00095497	chr2_214713852_215713852
rs72719439	0.000954943	chr1_81936733_83766863
rs6675295	0.000954857	chr1_81936733_83766863
rs17101527	0.000954817	chr1_81936733_83766863
rs2380756	0.000954712	chr11_65617111_67060023
rs10408059	0.000954651	chr19_31376692_32957504
rs79704445	0.000954598	chr1_81936733_83766863
rs11163562	0.000954598	chr1_81936733_83766863
rs7107944	0.000954584	chr11_65617111_67060023
rs982956	0.000954562	chr1_81936733_83766863
rs12116845	0.000954518	chr1_81936733_83766863
rs11163571	0.000954441	chr1_81936733_83766863
rs74693566	0.000954403	chr1_81936733_83766863
rs117688728	0.000954232	chr11_65617111_67060023
rs2511217	0.000954168	chr11_65617111_67060023
rs74096362	0.000954135	chr1_81936733_83766863
rs1288621	0.000954099	chr1_53229210_54229210
rs1498206	0.000954065	chr1_81936733_83766863
rs684372	0.000953787	chr11_65617111_67060023
rs113266996	0.000953734	chr2_214713852_215713852
rs10417857	0.000953678	chr19_31376692_32957504
rs114098501	0.000953512	chr11_65617111_67060023
rs142496703	0.000953463	chr19_31376692_32957504
rs34709064	0.000953395	chr19_31376692_32957504
rs11896697	0.000953231	chr2_214713852_215713852
rs76254801	0.000952912	chr2_214713852_215713852
rs72932627	0.000952745	chr11_65617111_67060023
rs112708203	0.000952666	chr19_31376692_32957504
rs72936674	0.000952516	chr11_65617111_67060023
rs1964250	0.000952254	chr18_52152462_53725637
rs73030151	0.000952235	chr19_31376692_32957504
rs146685847	0.00095216	chr1_81936733_83766863
rs1397354	0.000951799	chr2_214713852_215713852
rs114427454	0.000951781	chr11_65617111_67060023
rs1281588	0.000951098	chr1_81936733_83766863
rs9416000	0.000951039	chr10_72838253_73838253
rs147718750	0.000951008	chr1_81936733_83766863
rs74505553	0.000950962	chr19_31376692_32957504
rs13404448	0.000950711	chr2_214713852_215713852
rs276373	0.0009506	chr19_31376692_32957504
rs1324369	0.000950551	chr1_81936733_83766863
rs78300317	0.000950121	chr19_31376692_32957504
rs61773205	0.00094996	chr1_81936733_83766863
rs150991061	0.000949915	chr19_31376692_32957504
rs73927589	0.000949693	chr19_31376692_32957504
rs138656178	0.000949654	chr19_31376692_32957504
rs73029691	0.000949435	chr19_31376692_32957504
rs10469665	0.000948821	chr2_214713852_215713852
rs8111789	0.000948626	chr19_31376692_32957504
rs378748	0.000948556	chr1_81936733_83766863
rs12983733	0.000948508	chr19_31376692_32957504
rs7524476	0.000948235	chr1_53229210_54229210
rs9661082	0.000947872	chr1_53229210_54229210
rs59092974	0.00094743	chr2_214713852_215713852
rs75697055	0.00094727	chr18_52152462_53725637
rs72930984	0.0009472	chr11_65617111_67060023
rs1930270	0.000947191	chr1_81936733_83766863
rs79697761	0.00094711	chr11_65617111_67060023
rs11878922	0.000947097	chr19_31376692_32957504
rs10747393	0.000947028	chr1_81936733_83766863
rs2022429	0.000946998	chr1_81936733_83766863
rs1498207	0.000946907	chr1_81936733_83766863
rs5001022	0.000946888	chr19_31376692_32957504
rs76909644	0.000946866	chr11_65617111_67060023
rs10500245	0.000946861	chr19_31376692_32957504
rs6690718	0.000946817	chr1_81936733_83766863
rs76204239	0.000946582	chr19_31376692_32957504
rs1377242	0.000946158	chr18_52152462_53725637
rs9416002	0.000946124	chr10_72838253_73838253
rs55686211	0.000946028	chr1_53229210_54229210
rs80324881	0.000946007	chr19_31376692_32957504
rs75302589	0.000945952	chr18_52152462_53725637
rs4805742	0.000945911	chr19_31376692_32957504
rs192022340	0.000945713	chr19_31376692_32957504
rs9660164	0.000945603	chr1_81936733_83766863
rs12726428	0.000945596	chr1_81936733_83766863
rs11879246	0.000945274	chr19_31376692_32957504
rs117439270	0.00094485	chr19_31376692_32957504
rs75992485	0.000944806	chr19_31376692_32957504
rs755718	0.000944729	chr19_31376692_32957504
rs140393702	0.000944684	chr19_31376692_32957504
rs503015	0.000944445	chr1_53229210_54229210
rs55887647	0.000944408	chr1_81936733_83766863
rs12975556	0.000944359	chr19_31376692_32957504
rs140687726	0.000944214	chr2_214713852_215713852
rs79932520	0.000944059	chr19_31376692_32957504
rs191600488	0.000943919	chr18_52152462_53725637
rs6510240	0.000943911	chr19_31376692_32957504
rs62198251	0.000943876	chr2_214713852_215713852
rs116255082	0.000943769	chr2_214713852_215713852
rs10413445	0.000943635	chr19_31376692_32957504
rs78468782	0.0009435	chr18_52152462_53725637
rs11666748	0.000943334	chr19_31376692_32957504
rs34864870	0.000942901	chr19_31376692_32957504
rs13414874	0.000942825	chr2_214713852_215713852
rs11879376	0.000942649	chr19_31376692_32957504
rs12123229	0.000942479	chr1_81936733_83766863
rs72675141	0.000942475	chr1_53229210_54229210
rs7516070	0.000942402	chr1_81936733_83766863
rs189506982	0.000942256	chr11_65617111_67060023
rs10518274	0.00094212	chr19_31376692_32957504
rs73571192	0.000941971	chr19_31376692_32957504
rs3862243	0.000941969	chr1_81936733_83766863
rs16966906	0.000941915	chr19_31376692_32957504
rs139356344	0.000941831	chr19_31376692_32957504
rs12460933	0.000941782	chr19_31376692_32957504
rs10874334	0.000941676	chr1_81936733_83766863
rs918585	0.000941489	chr19_31376692_32957504
rs6480555	0.000941464	chr10_72838253_73838253
rs4805745	0.000941455	chr19_31376692_32957504
rs142983805	0.000941284	chr18_52152462_53725637
rs115465904	0.000941269	chr2_214713852_215713852
rs111793593	0.000941219	chr14_85732461_86732461
rs118011160	0.000941162	chr11_65617111_67060023
rs1791690	0.000941	chr11_65617111_67060023
rs594313	0.000940592	chr11_65617111_67060023
rs182532604	0.000940453	chr1_81936733_83766863
rs786086	0.000940195	chr1_81936733_83766863
rs11163561	0.000940192	chr1_81936733_83766863
rs13404642	0.000939626	chr2_214713852_215713852
rs11878383	0.000939586	chr19_31376692_32957504
rs71539461	0.000939558	chr12_18681234_19681234
rs4146936	0.000939232	chr2_214713852_215713852
rs3864580	0.000939198	chr1_81936733_83766863
rs76474816	0.000939173	chr19_31376692_32957504
rs59652084	0.000938836	chr19_31376692_32957504
rs627330	0.000938662	chr11_65617111_67060023
rs12984459	0.000938521	chr19_31376692_32957504
rs12044440	0.000938484	chr1_81936733_83766863
rs10874335	0.000938309	chr1_81936733_83766863
rs12405039	0.000937774	chr1_81936733_83766863
rs12138579	0.000937727	chr1_81936733_83766863
rs7254229	0.000937195	chr19_31376692_32957504
rs12974626	0.000936985	chr19_31376692_32957504
rs1498205	0.000936635	chr1_81936733_83766863
rs17109526	0.000936611	chr1_81936733_83766863
rs62104764	0.000936565	chr19_31376692_32957504
rs117508873	0.000936501	chr19_31376692_32957504
rs74957065	0.000936379	chr2_214713852_215713852
rs61775268	0.000936369	chr1_81936733_83766863
rs11811815	0.000936309	chr1_81936733_83766863
rs1544070	0.000936222	chr1_81936733_83766863
rs11576742	0.000936159	chr1_81936733_83766863
rs11163560	0.000936135	chr1_81936733_83766863
rs75406969	0.00093577	chr1_81936733_83766863
rs187353650	0.000935709	chr19_31376692_32957504
rs77265472	0.000935645	chr1_81936733_83766863
rs62101166	0.000935554	chr19_31376692_32957504
rs149432190	0.00093553	chr1_81936733_83766863
rs9324186	0.000935487	chr1_81936733_83766863
rs11586395	0.000935256	chr1_81936733_83766863
rs11163556	0.00093524	chr1_81936733_83766863
rs56217000	0.000935203	chr19_31376692_32957504
rs55822857	0.000935199	chr19_31376692_32957504
rs12969167	0.000935096	chr18_52152462_53725637
rs3953689	0.000935008	chr1_81936733_83766863
rs113313091	0.000934978	chr1_81936733_83766863
rs8089801	0.000934623	chr18_52152462_53725637
rs12983350	0.000934196	chr19_31376692_32957504
rs117469459	0.000933806	chr19_31376692_32957504
rs12059087	0.000933783	chr1_81936733_83766863
rs4805666	0.000933136	chr19_31376692_32957504
rs10164284	0.000933076	chr19_31376692_32957504
rs17575644	0.000932856	chr1_81936733_83766863
rs1318686	0.000932713	chr12_72228085_73228085
rs11882799	0.000932455	chr19_31376692_32957504
rs35555788	0.000932345	chr19_31376692_32957504
rs112635494	0.00093229	chr11_65617111_67060023
rs10874333	0.000931932	chr1_81936733_83766863
rs115855639	0.000931728	chr1_81936733_83766863
rs12141264	0.000931627	chr1_53229210_54229210
rs55776938	0.000931506	chr18_52152462_53725637
rs77454812	0.000931418	chr19_31376692_32957504
rs8101952	0.000931182	chr19_31376692_32957504
rs28623531	0.000930888	chr19_31376692_32957504
rs28609963	0.000930821	chr19_31376692_32957504
rs55679515	0.000930787	chr19_31376692_32957504
rs112999779	0.000930606	chr19_31376692_32957504
rs11586026	0.000930565	chr1_81936733_83766863
rs960553	0.000930429	chr19_31376692_32957504
rs4930383	0.000930386	chr11_65617111_67060023
rs4332393	0.000930357	chr1_81936733_83766863
rs78322764	0.000929855	chr11_65617111_67060023
rs12403322	0.000929521	chr1_81936733_83766863
rs75975804	0.000929417	chr19_31376692_32957504
rs150855145	0.000929409	chr2_214713852_215713852
rs147563937	0.000929313	chr2_214713852_215713852
rs6689622	0.000929201	chr1_81936733_83766863
rs72709816	0.000929034	chr1_81936733_83766863
rs60651024	0.000928961	chr11_65617111_67060023
rs12462515	0.000928931	chr19_31376692_32957504
rs140145986	0.0009289	chr11_65617111_67060023
rs67361341	0.000928878	chr19_31376692_32957504
rs12977449	0.000928783	chr19_31376692_32957504
rs75213930	0.000928613	chr1_81936733_83766863
rs4805744	0.000927818	chr19_31376692_32957504
rs139577496	0.000927684	chr18_52152462_53725637
rs116545626	0.000927675	chr1_81936733_83766863
rs28459190	0.000927542	chr1_81936733_83766863
rs74443460	0.000927535	chr2_214713852_215713852
rs7310796	0.000927411	chr12_18681234_19681234
rs785617	0.000927387	chr1_81936733_83766863
rs7245959	0.000927386	chr19_31376692_32957504
rs62103570	0.000927287	chr19_31376692_32957504
rs115705151	0.000927158	chr1_81936733_83766863
rs56054935	0.000927152	chr19_31376692_32957504
rs4805661	0.000927053	chr19_31376692_32957504
rs61773191	0.00092702	chr1_81936733_83766863
rs80146797	0.000926835	chr19_31376692_32957504
rs144253471	0.000926696	chr18_52152462_53725637
rs77082803	0.00092668	chr1_81936733_83766863
rs76013832	0.000926644	chr19_31376692_32957504
rs77036373	0.000926643	chr1_81936733_83766863
rs11881012	0.000926623	chr19_31376692_32957504
rs406304	0.000926508	chr1_81936733_83766863
rs117016666	0.000926164	chr1_81936733_83766863
rs77195992	0.000926079	chr1_81936733_83766863
rs10175341	0.000925945	chr2_214713852_215713852
rs62091462	0.000925789	chr18_52152462_53725637
rs72930985	0.000925666	chr11_65617111_67060023
rs276184	0.000925639	chr19_31376692_32957504
rs80261072	0.000925624	chr19_31376692_32957504
rs73037876	0.000925466	chr19_31376692_32957504
rs2380758	0.000925278	chr11_65617111_67060023
rs77035377	0.00092515	chr19_31376692_32957504
rs2903738	0.000924903	chr19_31376692_32957504
rs10782763	0.000924845	chr1_81936733_83766863
rs6588445	0.000924749	chr1_53229210_54229210
rs4239570	0.000924642	chr19_31376692_32957504
rs276189	0.000924556	chr19_31376692_32957504
rs12057834	0.000924262	chr1_81936733_83766863
rs34849512	0.000924015	chr19_31376692_32957504
rs12469738	0.000923882	chr2_214713852_215713852
rs13405209	0.000923662	chr2_214713852_215713852
rs150755994	0.000923626	chr19_31376692_32957504
rs12985289	0.00092355	chr19_31376692_32957504
rs2194199	0.000923518	chr19_31376692_32957504
rs80146299	0.000923395	chr19_31376692_32957504
rs3764513	0.000923334	chr18_52152462_53725637
rs74462857	0.000923319	chr2_214713852_215713852
rs1151540	0.000923303	chr11_65617111_67060023
rs73028176	0.000923114	chr19_31376692_32957504
rs111797883	0.000923081	chr2_214713852_215713852
rs16965960	0.000923003	chr19_31376692_32957504
rs12973006	0.000922943	chr19_31376692_32957504
rs79712207	0.000922811	chr19_31376692_32957504
rs10410583	0.000922737	chr19_31376692_32957504
rs114789905	0.000922625	chr19_31376692_32957504
rs77839444	0.000922564	chr2_214713852_215713852
rs7245504	0.000922518	chr19_31376692_32957504
rs141148985	0.00092244	chr12_18681234_19681234
rs13422932	0.000922429	chr2_214713852_215713852
rs10418245	0.000922359	chr19_31376692_32957504
rs62103587	0.000922319	chr19_31376692_32957504
rs12087506	0.000922294	chr1_81936733_83766863
rs1783563	0.000922289	chr11_65617111_67060023
rs2042788	0.000922206	chr2_214713852_215713852
rs389783	0.000922057	chr19_31376692_32957504
rs16964918	0.00092198	chr19_31376692_32957504
rs34732883	0.000921835	chr2_214713852_215713852
rs2191222	0.000921482	chr19_31376692_32957504
rs79468088	0.000921309	chr1_81936733_83766863
rs144197871	0.00092118	chr19_31376692_32957504
rs11084613	0.000921096	chr19_31376692_32957504
rs4081651	0.000920997	chr1_81936733_83766863
rs17516420	0.000920861	chr1_81936733_83766863
rs10166274	0.000920697	chr2_214713852_215713852
rs278186	0.000920463	chr19_31376692_32957504
rs77307376	0.000920404	chr19_31376692_32957504
rs3931498	0.000920277	chr1_81936733_83766863
rs138998165	0.000920212	chr11_65617111_67060023
rs3816963	0.000920162	chr19_31376692_32957504
rs7257183	0.000920063	chr19_31376692_32957504
rs10202506	0.000919872	chr2_214713852_215713852
rs10888756	0.000919801	chr1_53229210_54229210
rs117588411	0.00091961	chr19_31376692_32957504
rs11669042	0.0009195	chr19_31376692_32957504
rs112724268	0.000919426	chr2_214713852_215713852
rs12118295	0.000919413	chr1_81936733_83766863
rs12609674	0.000919341	chr19_31376692_32957504
rs4008953	0.000919317	chr11_65617111_67060023
rs4650372	0.000919316	chr1_81936733_83766863
rs1493987	0.000919208	chr1_81936733_83766863
rs112157725	0.000919138	chr19_31376692_32957504
rs7526275	0.000919125	chr1_53229210_54229210
rs34398998	0.000918856	chr19_31376692_32957504
rs7252461	0.000918823	chr19_31376692_32957504
rs118098137	0.000918748	chr19_31376692_32957504
rs682842	0.000918592	chr11_65617111_67060023
rs75176718	0.0009183	chr2_214713852_215713852
rs74583953	0.00091812	chr11_65617111_67060023
rs75702822	0.000918054	chr1_81936733_83766863
rs12141941	0.000918005	chr1_81936733_83766863
rs12145748	0.000917752	chr1_81936733_83766863
rs140880454	0.00091761	chr1_81936733_83766863
rs144243018	0.000917296	chr2_214713852_215713852
rs72675137	0.000917282	chr1_53229210_54229210
rs540287	0.000917122	chr1_81936733_83766863
rs7251618	0.000916845	chr19_31376692_32957504
rs726972	0.000916702	chr19_31376692_32957504
rs4579802	0.000916655	chr1_81936733_83766863
rs7544375	0.00091659	chr1_81936733_83766863
rs12134811	0.00091638	chr1_81936733_83766863
rs118159517	0.000916167	chr19_31376692_32957504
rs477742	0.000916118	chr1_81936733_83766863
rs140775764	0.000916082	chr1_81936733_83766863
rs10417813	0.000915282	chr19_31376692_32957504
rs78165011	0.000915031	chr1_81936733_83766863
rs80307708	0.000914924	chr2_214713852_215713852
rs144930416	0.000914911	chr2_214713852_215713852
rs10205401	0.000914871	chr2_214713852_215713852
rs2005905	0.00091487	chr2_214713852_215713852
rs35547728	0.000914536	chr19_31376692_32957504
rs4805681	0.00091437	chr19_31376692_32957504
rs148238503	0.000914323	chr1_81936733_83766863
rs73571200	0.000914259	chr19_31376692_32957504
rs12983334	0.000914223	chr19_31376692_32957504
rs76258882	0.000914216	chr2_214713852_215713852
rs112073565	0.000914175	chr2_214713852_215713852
rs148354755	0.000914123	chr2_214713852_215713852
rs7252723	0.000913781	chr19_31376692_32957504
rs55876302	0.000913526	chr14_65980197_66980197
rs12973240	0.000913481	chr19_31376692_32957504
rs115339364	0.000913455	chr2_214713852_215713852
rs7960486	0.000913252	chr12_18681234_19681234
rs112018361	0.000912905	chr19_31376692_32957504
rs10823794	0.000912563	chr10_72838253_73838253
rs1496638	0.000912393	chr19_31376692_32957504
rs11084650	0.000911848	chr19_31376692_32957504
rs62091249	0.000911622	chr18_52152462_53725637
rs17832737	0.000911184	chr19_31376692_32957504
rs10403353	0.000911148	chr19_31376692_32957504
rs80066024	0.000911047	chr1_81936733_83766863
rs10418326	0.000910945	chr19_31376692_32957504
rs12061579	0.000910844	chr1_81936733_83766863
rs10782799	0.000910599	chr1_81936733_83766863
rs12736111	0.000910454	chr1_81936733_83766863
rs57118782	0.000910383	chr1_53229210_54229210
rs12454336	0.00090995	chr18_52152462_53725637
rs7251170	0.000909696	chr19_31376692_32957504
rs36124536	0.000909627	chr19_31376692_32957504
rs117560388	0.000909557	chr19_31376692_32957504
rs151198984	0.000909491	chr1_81936733_83766863
rs11880019	0.000909409	chr19_31376692_32957504
rs2791670	0.000909343	chr1_81936733_83766863
rs6604916	0.000909301	chr1_81936733_83766863
rs17438491	0.000909148	chr1_81936733_83766863
rs897778	0.000909108	chr19_31376692_32957504
rs79294682	0.000909092	chr1_81936733_83766863
rs2194198	0.000908628	chr19_31376692_32957504
rs75134519	0.000908545	chr1_81936733_83766863
rs319655	0.000908542	chr1_81936733_83766863
rs4805750	0.000908138	chr19_31376692_32957504
rs142199473	0.000907899	chr11_65617111_67060023
rs62091195	0.000907755	chr18_52152462_53725637
rs55730401	0.000907706	chr19_31376692_32957504
rs76009285	0.000907542	chr19_31376692_32957504
rs55782330	0.000907518	chr19_31376692_32957504
rs78202439	0.000907092	chr19_31376692_32957504
rs149455954	0.000906922	chr1_81936733_83766863
rs56270969	0.000906798	chr1_81936733_83766863
rs34006743	0.000906686	chr19_31376692_32957504
rs11672751	0.000906554	chr19_31376692_32957504
rs11902344	0.000906461	chr2_214713852_215713852
rs7253664	0.000906161	chr19_31376692_32957504
rs74094059	0.000906013	chr1_81936733_83766863
rs79319957	0.000905867	chr19_31376692_32957504
rs78353056	0.000905783	chr19_31376692_32957504
rs55673918	0.000905746	chr19_31376692_32957504
rs8104448	0.000905688	chr19_31376692_32957504
rs9633985	0.000905686	chr11_65617111_67060023
rs4805676	0.000905487	chr19_31376692_32957504
rs76841412	0.000905309	chr19_31376692_32957504
rs2163814	0.000905287	chr19_31376692_32957504
rs896438	0.000904864	chr11_65617111_67060023
rs59222789	0.000904447	chr19_31376692_32957504
rs74096365	0.000904435	chr1_81936733_83766863
rs35465982	0.000904422	chr19_31376692_32957504
rs2372109	0.000904406	chr2_214713852_215713852
rs142048051	0.000904271	chr19_31376692_32957504
rs74096360	0.000904079	chr1_81936733_83766863
rs10422588	0.000903832	chr19_31376692_32957504
rs111855310	0.000903673	chr1_81936733_83766863
rs78663404	0.00090362	chr19_31376692_32957504
rs2302771	0.000903452	chr19_31376692_32957504
rs11163544	0.000903389	chr1_81936733_83766863
rs74494257	0.000903244	chr2_214713852_215713852
rs28578718	0.00090316	chr11_65617111_67060023
rs1848915	0.00090296	chr2_214713852_215713852
rs7962924	0.000902655	chr12_18681234_19681234
rs7252410	0.000902643	chr19_31376692_32957504
rs112284142	0.000902305	chr2_214713852_215713852
rs111232691	0.000902277	chr2_214713852_215713852
rs10419076	0.000902261	chr19_31376692_32957504
rs142884271	0.000901761	chr1_81936733_83766863
rs1498209	0.000901711	chr1_81936733_83766863
rs78907699	0.000901694	chr19_31376692_32957504
rs4805708	0.000901676	chr19_31376692_32957504
rs112754154	0.000901635	chr19_31376692_32957504
rs12118252	0.000901629	chr1_81936733_83766863
rs7549604	0.00090143	chr1_81936733_83766863
rs77735845	0.00090115	chr19_31376692_32957504
rs116748471	0.000901138	chr1_81936733_83766863
rs150124250	0.000901129	chr19_31376692_32957504
rs116923433	0.00090112	chr19_31376692_32957504
rs77760653	0.000901062	chr11_65617111_67060023
rs1890330	0.000900945	chr1_81936733_83766863
rs79534503	0.000900881	chr2_214713852_215713852
rs12126544	0.000900812	chr1_81936733_83766863
rs7255223	0.000900365	chr19_31376692_32957504
rs11882188	0.000900352	chr19_31376692_32957504
rs148027739	0.000900221	chr19_31376692_32957504
rs1493975	0.000900201	chr1_81936733_83766863
rs75444663	0.0009002	chr1_81936733_83766863
rs150083605	0.000900088	chr19_31376692_32957504
rs1819886	0.0008998	chr18_52152462_53725637
rs1546086	0.000899718	chr1_81936733_83766863
rs12143952	0.000899478	chr1_81936733_83766863
rs320924	0.000899288	chr1_81936733_83766863
rs897781	0.000899261	chr19_31376692_32957504
rs10425764	0.000899232	chr19_31376692_32957504
rs4276028	0.000899119	chr2_214713852_215713852
rs10782764	0.00089881	chr1_81936733_83766863
rs28538702	0.000898703	chr19_31376692_32957504
rs115923925	0.000898648	chr11_65617111_67060023
rs2194201	0.000898539	chr19_31376692_32957504
rs12982731	0.0008985	chr19_31376692_32957504
rs2039448	0.000898448	chr1_96688559_99040744
rs1959359	0.00089839	chr14_65980197_66980197
rs147443830	0.000898019	chr2_214713852_215713852
rs1409798	0.000897997	chr1_81936733_83766863
rs1361196	0.000897876	chr1_81936733_83766863
rs10418892	0.000897559	chr19_31376692_32957504
rs74942033	0.00089754	chr19_31376692_32957504
rs10408361	0.000897448	chr19_31376692_32957504
rs77105312	0.000897028	chr19_31376692_32957504
rs12977662	0.000897	chr19_31376692_32957504
rs7248751	0.000896834	chr19_31376692_32957504
rs12606265	0.000896493	chr18_52152462_53725637
rs78293938	0.000896417	chr11_65617111_67060023
rs61773977	0.000896412	chr1_81936733_83766863
rs75372130	0.000896392	chr1_81936733_83766863
rs55634755	0.000896381	chr19_31376692_32957504
rs78233168	0.000896268	chr1_81936733_83766863
rs76446623	0.000896253	chr1_81936733_83766863
rs8113450	0.000896064	chr19_31376692_32957504
rs139088385	0.000895903	chr18_52152462_53725637
rs4805656	0.0008959	chr19_31376692_32957504
rs1361195	0.000895602	chr1_81936733_83766863
rs12606230	0.00089556	chr18_52152462_53725637
rs12973926	0.000895509	chr19_31376692_32957504
rs11670814	0.000895459	chr19_31376692_32957504
rs60933873	0.000895342	chr19_31376692_32957504
rs1857916	0.000895321	chr18_52152462_53725637
rs71646982	0.000895285	chr1_81936733_83766863
rs11227384	0.000894992	chr11_65617111_67060023
rs80283966	0.000894931	chr2_214713852_215713852
rs71335790	0.000894914	chr19_31376692_32957504
rs11163528	0.000894886	chr1_81936733_83766863
rs140394118	0.000894862	chr1_81936733_83766863
rs1344337	0.000894823	chr1_81936733_83766863
rs12972055	0.00089476	chr19_31376692_32957504
rs785637	0.000894505	chr1_81936733_83766863
rs917341	0.000894389	chr19_31376692_32957504
rs2209699	0.00089398	chr1_81936733_83766863
rs2217655	0.00089391	chr19_31376692_32957504
rs897780	0.000893902	chr19_31376692_32957504
rs1390757	0.000893887	chr19_31376692_32957504
rs9782905	0.000893719	chr1_81936733_83766863
