## Supplementary Tables for "Testing Bidirectional Genetic Links Between ADHD and the Big Five Personality Traits" (part 6 of 35)

### Sheet: Table S12. Susie PIP EXT (continued)
Table S12. Extraversion (EXT) GWAS SUSiE posterior inclusion probabilities (PIP) scores.
rs17472107	0.000893587	chr1_81936733_83766863
rs72707584	0.000893485	chr1_81936733_83766863
rs1338366	0.000893447	chr1_81936733_83766863
rs12457718	0.000893404	chr18_52152462_53725637
rs12121782	0.000893394	chr1_81936733_83766863
rs72930978	0.000893357	chr11_65617111_67060023
rs150790979	0.000893348	chr19_31376692_32957504
rs11670935	0.000893342	chr19_31376692_32957504
rs4146210	0.000893282	chr19_31376692_32957504
rs11044366	0.000893037	chr12_18681234_19681234
rs35793600	0.000892814	chr19_31376692_32957504
rs7897039	0.000892691	chr10_72838253_73838253
rs141197259	0.000892649	chr11_65617111_67060023
rs75285328	0.000892394	chr1_81936733_83766863
rs186213036	0.000892352	chr11_65617111_67060023
rs12984706	0.000892346	chr19_31376692_32957504
rs59302796	0.000892216	chr19_31376692_32957504
rs67271866	0.00089218	chr1_81936733_83766863
rs1892939	0.000892044	chr11_65617111_67060023
rs407470	0.000892004	chr19_31376692_32957504
rs75947728	0.00089193	chr1_81936733_83766863
rs3790929	0.000891848	chr1_81936733_83766863
rs74094055	0.000891788	chr1_81936733_83766863
rs13422043	0.000891781	chr2_214713852_215713852
rs113110533	0.000891666	chr2_214713852_215713852
rs147126127	0.000891645	chr1_81936733_83766863
rs11084589	0.000891144	chr19_31376692_32957504
rs10444359	0.000890906	chr11_65617111_67060023
rs12977557	0.000890868	chr19_31376692_32957504
rs12090221	0.000890736	chr1_81936733_83766863
rs57853719	0.000890673	chr19_31376692_32957504
rs1146696	0.000890612	chr1_81936733_83766863
rs74538156	0.000890489	chr2_214713852_215713852
rs34851357	0.000890239	chr19_31376692_32957504
rs117864973	0.00089022	chr19_31376692_32957504
rs116905502	0.000890159	chr19_31376692_32957504
rs10207486	0.000890084	chr2_214713852_215713852
rs1044522	0.000889843	chr11_65617111_67060023
rs75879715	0.00088966	chr19_31376692_32957504
rs1039106	0.000889584	chr19_31376692_32957504
rs117703203	0.000889571	chr19_31376692_32957504
rs1354638	0.000889522	chr1_81936733_83766863
rs58325073	0.000889493	chr19_31376692_32957504
rs17599429	0.000889401	chr19_31376692_32957504
rs10424911	0.000889317	chr19_31376692_32957504
rs74094104	0.000889292	chr1_81936733_83766863
rs73030276	0.000889234	chr19_31376692_32957504
rs138465340	0.000889095	chr19_31376692_32957504
rs16965971	0.000888968	chr19_31376692_32957504
rs11881325	0.000888957	chr19_31376692_32957504
rs75285724	0.000888947	chr12_18681234_19681234
rs812738	0.000888883	chr18_52152462_53725637
rs1338364	0.000888876	chr1_81936733_83766863
rs1338365	0.000888577	chr1_81936733_83766863
rs7260244	0.000888249	chr19_31376692_32957504
rs117244360	0.000888223	chr11_65617111_67060023
rs57818804	0.000888199	chr1_81936733_83766863
rs200266299	0.000888039	chr18_52152462_53725637
rs74404375	0.000887901	chr19_31376692_32957504
rs77750985	0.000887899	chr19_31376692_32957504
rs9677688	0.000887682	chr2_214713852_215713852
rs12723472	0.000887587	chr1_81936733_83766863
rs141167853	0.000887561	chr19_31376692_32957504
rs181451624	0.000887503	chr2_214713852_215713852
rs1242318	0.00088737	chr1_53229210_54229210
rs73566080	0.000886909	chr19_31376692_32957504
rs1768737	0.000886847	chr1_81936733_83766863
rs112660422	0.000886812	chr1_81936733_83766863
rs114343568	0.000886749	chr1_81936733_83766863
rs7899470	0.000886691	chr10_72838253_73838253
rs75522836	0.000886681	chr19_31376692_32957504
rs16966617	0.000886178	chr19_31376692_32957504
rs73026266	0.000886146	chr19_31376692_32957504
rs12459966	0.000885862	chr19_31376692_32957504
rs2276017	0.000885856	chr11_65617111_67060023
rs117097197	0.000885636	chr19_31376692_32957504
rs1416079	0.000885498	chr1_81936733_83766863
rs9415046	0.00088549	chr10_72838253_73838253
rs903931	0.000885289	chr19_31376692_32957504
rs12047942	0.000885286	chr1_81936733_83766863
rs12479303	0.000885129	chr2_214713852_215713852
rs73565605	0.000885067	chr19_31376692_32957504
rs112638975	0.000885034	chr19_31376692_32957504
rs7250356	0.0008849	chr19_31376692_32957504
rs72930976	0.000884847	chr11_65617111_67060023
rs115857769	0.000884766	chr2_214713852_215713852
rs492582	0.000884692	chr1_53229210_54229210
rs992601	0.000884486	chr12_18681234_19681234
rs12984317	0.000884439	chr19_31376692_32957504
rs74838816	0.000884307	chr2_214713852_215713852
rs118080387	0.000884015	chr19_31376692_32957504
rs7248288	0.000883996	chr19_31376692_32957504
rs75539391	0.000883921	chr19_31376692_32957504
rs11163360	0.000883518	chr1_81936733_83766863
rs73927332	0.000883353	chr19_31376692_32957504
rs71351157	0.000882868	chr19_31376692_32957504
rs57640866	0.000882724	chr1_81936733_83766863
rs7259025	0.00088264	chr19_31376692_32957504
rs12740796	0.000882622	chr1_96688559_99040744
rs17576309	0.000882592	chr1_81936733_83766863
rs61791685	0.000882493	chr1_81936733_83766863
rs4747189	0.000882387	chr10_72838253_73838253
rs11084639	0.000882362	chr19_31376692_32957504
rs1353540	0.000881885	chr19_31376692_32957504
rs182461269	0.000881847	chr19_31376692_32957504
rs1338363	0.000881833	chr1_81936733_83766863
rs74358526	0.000881633	chr1_96688559_99040744
rs12976121	0.000881499	chr19_31376692_32957504
rs9324188	0.000881482	chr1_81936733_83766863
rs148086361	0.000881463	chr19_31376692_32957504
rs11880846	0.000881244	chr19_31376692_32957504
rs35517490	0.000881218	chr19_31376692_32957504
rs55758834	0.000881168	chr1_81936733_83766863
rs1912180	0.000881136	chr2_214713852_215713852
rs9676730	0.000880959	chr19_31376692_32957504
rs60471605	0.000880889	chr19_31376692_32957504
rs113055900	0.000880807	chr19_31376692_32957504
rs117629776	0.000880645	chr19_31376692_32957504
rs1288613	0.000880421	chr1_53229210_54229210
rs13345258	0.0008804	chr19_31376692_32957504
rs34503458	0.000880374	chr19_31376692_32957504
rs17501397	0.00087981	chr19_31376692_32957504
rs943524	0.000879714	chr1_53229210_54229210
rs112971520	0.000879627	chr11_65617111_67060023
rs66832033	0.000879624	chr1_81936733_83766863
rs151015912	0.00087959	chr2_214713852_215713852
rs6604920	0.000879533	chr1_81936733_83766863
rs1586843	0.000879468	chr12_18681234_19681234
rs74991380	0.000879384	chr2_214713852_215713852
rs12983868	0.000879334	chr19_31376692_32957504
rs11084636	0.000879315	chr19_31376692_32957504
rs73026276	0.000879286	chr19_31376692_32957504
rs72928962	0.00087925	chr18_52152462_53725637
rs11806064	0.000879024	chr1_81936733_83766863
rs1861778	0.000878856	chr19_31376692_32957504
rs117824735	0.000878737	chr19_31376692_32957504
rs12128706	0.000878702	chr1_81936733_83766863
rs1768741	0.000878541	chr1_81936733_83766863
rs116985271	0.000878507	chr19_31376692_32957504
rs10420632	0.000878495	chr19_31376692_32957504
rs6510247	0.000878405	chr19_31376692_32957504
rs12073521	0.000878356	chr1_81936733_83766863
rs79865367	0.000878246	chr1_81936733_83766863
rs73030139	0.000878195	chr19_31376692_32957504
rs75469062	0.00087798	chr19_31376692_32957504
rs16851773	0.000877939	chr2_214713852_215713852
rs1155806	0.000877926	chr19_31376692_32957504
rs61992844	0.000877853	chr14_85732461_86732461
rs56360467	0.00087781	chr1_81936733_83766863
rs7399032	0.0008777	chr12_18681234_19681234
rs79785866	0.000877579	chr1_81936733_83766863
rs72928854	0.000877549	chr11_65617111_67060023
rs12131157	0.000877379	chr1_81936733_83766863
rs12972669	0.000877374	chr19_31376692_32957504
rs10204594	0.000877105	chr2_214713852_215713852
rs12360332	0.000877056	chr10_72838253_73838253
rs35413162	0.000876892	chr18_52152462_53725637
rs116103249	0.000876713	chr2_214713852_215713852
rs10159201	0.000876658	chr1_81936733_83766863
rs57165118	0.000876599	chr11_65617111_67060023
rs9429306	0.000876597	chr1_81936733_83766863
rs61467580	0.000876463	chr19_31376692_32957504
rs4583376	0.000876438	chr19_31376692_32957504
rs12467458	0.000876216	chr2_214713852_215713852
rs36017943	0.000876173	chr11_65617111_67060023
rs117125283	0.000876164	chr19_31376692_32957504
rs4930184	0.000875998	chr11_65617111_67060023
rs11883086	0.000875923	chr19_31376692_32957504
rs78078952	0.000875856	chr1_81936733_83766863
rs10896110	0.000875534	chr11_65617111_67060023
rs12129968	0.000875458	chr1_81936733_83766863
rs117054121	0.0008751	chr19_31376692_32957504
rs13026148	0.000875074	chr2_214713852_215713852
rs12136477	0.000874999	chr1_81936733_83766863
rs117437507	0.000874987	chr19_31376692_32957504
rs117155429	0.000874734	chr19_31376692_32957504
rs117996349	0.000874681	chr19_31376692_32957504
rs114469391	0.000874344	chr19_31376692_32957504
rs72926908	0.000874072	chr18_52152462_53725637
rs1960216	0.000873875	chr2_214713852_215713852
rs17108470	0.000873818	chr1_81936733_83766863
rs114265484	0.000873757	chr2_214713852_215713852
rs12124218	0.000873704	chr1_81936733_83766863
rs80215275	0.000873609	chr19_31376692_32957504
rs12611366	0.000873532	chr19_31376692_32957504
rs11878745	0.000873409	chr19_31376692_32957504
rs1544069	0.000873359	chr1_81936733_83766863
rs16966806	0.000873289	chr19_31376692_32957504
rs13009615	0.000873183	chr2_214713852_215713852
rs35546881	0.00087308	chr19_31376692_32957504
rs482189	0.000873058	chr1_53229210_54229210
rs4076788	0.000872774	chr2_214713852_215713852
rs12744837	0.000872656	chr1_81936733_83766863
rs72930958	0.000872436	chr11_65617111_67060023
rs10401131	0.000872368	chr19_31376692_32957504
rs10932530	0.000872259	chr2_214713852_215713852
rs12027900	0.000872085	chr1_96688559_99040744
rs2588486	0.000871985	chr18_52152462_53725637
rs11882623	0.00087183	chr19_31376692_32957504
rs6510242	0.000871582	chr19_31376692_32957504
rs13387831	0.000871392	chr2_214713852_215713852
rs71350855	0.000870454	chr19_31376692_32957504
rs184831536	0.000870271	chr11_65617111_67060023
rs2867738	0.000869978	chr19_31376692_32957504
rs72930956	0.00086986	chr11_65617111_67060023
rs4408618	0.000869793	chr18_52152462_53725637
rs188129305	0.000869728	chr11_65617111_67060023
rs7949569	0.000869618	chr11_65617111_67060023
rs658168	0.000869594	chr19_31376692_32957504
rs11163466	0.00086958	chr1_81936733_83766863
rs71648954	0.000869494	chr1_81936733_83766863
rs1833281	0.000869408	chr18_52152462_53725637
rs4805641	0.000869325	chr19_31376692_32957504
rs74884307	0.000869237	chr1_81936733_83766863
rs8107717	0.000869123	chr19_31376692_32957504
rs201336266	0.000869115	chr19_31376692_32957504
rs3004793	0.000868932	chr15_45575933_46575933
rs78512990	0.00086842	chr2_214713852_215713852
rs138390873	0.000868412	chr1_81936733_83766863
rs4804990	0.000868275	chr19_31376692_32957504
rs4274594	0.000868246	chr2_214713852_215713852
rs77740323	0.000868193	chr11_65617111_67060023
rs79864354	0.000868171	chr19_31376692_32957504
rs61770270	0.000868048	chr1_53229210_54229210
rs116518443	0.000868007	chr1_81936733_83766863
rs2542295	0.000867987	chr19_31376692_32957504
rs17593598	0.000867923	chr19_31376692_32957504
rs34923603	0.00086776	chr19_31376692_32957504
rs34847775	0.000867441	chr19_31376692_32957504
rs10418485	0.000867419	chr19_31376692_32957504
rs7601427	0.000867382	chr2_214713852_215713852
rs72928950	0.000867189	chr18_52152462_53725637
rs12419205	0.000867163	chr11_65617111_67060023
rs149376438	0.0008669	chr1_81936733_83766863
rs10888755	0.00086689	chr1_53229210_54229210
rs145091298	0.000866883	chr19_31376692_32957504
rs71351163	0.000866864	chr19_31376692_32957504
rs696727	0.000866856	chr1_81936733_83766863
rs111349698	0.000866696	chr19_31376692_32957504
rs17425903	0.000866649	chr1_81936733_83766863
rs12456067	0.000866513	chr18_52152462_53725637
rs12609055	0.000866401	chr19_31376692_32957504
rs2903672	0.000866274	chr19_31376692_32957504
rs79437207	0.000866052	chr19_31376692_32957504
rs12461655	0.000866051	chr19_31376692_32957504
rs34605692	0.00086601	chr19_31376692_32957504
rs3790877	0.00086599	chr1_81936733_83766863
rs77038331	0.000865979	chr19_31376692_32957504
rs8102512	0.000865948	chr19_31376692_32957504
rs8101559	0.000865818	chr19_31376692_32957504
rs112684580	0.000865789	chr19_31376692_32957504
rs73074624	0.000865775	chr2_214713852_215713852
rs111250360	0.000865417	chr1_81936733_83766863
rs182147179	0.000865353	chr18_52152462_53725637
rs697997	0.00086526	chr1_81936733_83766863
rs77103509	0.000865213	chr1_81936733_83766863
rs56253815	0.00086502	chr2_214713852_215713852
rs113638298	0.000865017	chr19_31376692_32957504
rs599505	0.000864828	chr19_31376692_32957504
rs5001021	0.000864775	chr19_31376692_32957504
rs114663325	0.00086468	chr2_214713852_215713852
rs1144254	0.000864185	chr1_81936733_83766863
rs13022368	0.000864162	chr2_214713852_215713852
rs12456002	0.000864047	chr18_52152462_53725637
rs12980878	0.000863944	chr19_31376692_32957504
rs113913023	0.000863765	chr19_31376692_32957504
rs12136528	0.000863587	chr1_81936733_83766863
rs34692122	0.00086356	chr19_31376692_32957504
rs10874253	0.000863339	chr1_81936733_83766863
rs11576902	0.000863029	chr1_81936733_83766863
rs2429625	0.000862857	chr1_81936733_83766863
rs150619191	0.000862851	chr1_81936733_83766863
rs12459112	0.000862799	chr19_31376692_32957504
rs115474435	0.000862746	chr2_214713852_215713852
rs55854730	0.000862743	chr19_31376692_32957504
rs138007761	0.000862737	chr19_31376692_32957504
rs113050655	0.000862717	chr19_31376692_32957504
rs73035759	0.000862222	chr19_31376692_32957504
rs709731	0.00086211	chr1_81936733_83766863
rs12980611	0.000862078	chr19_31376692_32957504
rs146444367	0.000862018	chr19_31376692_32957504
rs116098086	0.000862	chr2_214713852_215713852
rs17511993	0.000861957	chr19_31376692_32957504
rs150390454	0.000861435	chr11_65617111_67060023
rs397859	0.000861265	chr19_31376692_32957504
rs11673246	0.00086105	chr19_31376692_32957504
rs62198196	0.000861005	chr2_214713852_215713852
rs141656454	0.000860994	chr1_81936733_83766863
rs76366232	0.000860897	chr2_214713852_215713852
rs10407507	0.000860655	chr19_31376692_32957504
rs115391218	0.000860634	chr19_31376692_32957504
rs72932655	0.000860565	chr11_65617111_67060023
rs111642466	0.000860268	chr2_214713852_215713852
rs76180401	0.000860171	chr1_81936733_83766863
rs78917283	0.000860148	chr2_214713852_215713852
rs59656530	0.000860044	chr19_31376692_32957504
rs10782798	0.000859867	chr1_81936733_83766863
rs79875889	0.000859852	chr19_31376692_32957504
rs7309614	0.000859474	chr12_18681234_19681234
rs1559927	0.000859441	chr2_214713852_215713852
rs1409796	0.000859405	chr1_81936733_83766863
rs17147749	0.000859386	chr11_65617111_67060023
rs111393817	0.000859162	chr2_214713852_215713852
rs897779	0.000859136	chr19_31376692_32957504
rs141518543	0.000859013	chr2_214713852_215713852
rs112343875	0.000858918	chr1_81936733_83766863
rs7425408	0.000858902	chr2_214713852_215713852
rs113830047	0.000858744	chr19_31376692_32957504
rs34757841	0.000858656	chr19_31376692_32957504
rs143328504	0.000858645	chr19_31376692_32957504
rs141035642	0.000858472	chr19_31376692_32957504
rs8104330	0.000858433	chr19_31376692_32957504
rs72928892	0.000858405	chr11_65617111_67060023
rs118124983	0.000858313	chr19_31376692_32957504
rs118109470	0.000858307	chr19_31376692_32957504
rs9659648	0.000858255	chr1_81936733_83766863
rs3790927	0.000857841	chr1_81936733_83766863
rs719824	0.000857819	chr19_31376692_32957504
rs59355765	0.000857679	chr18_52152462_53725637
rs8104771	0.000857644	chr19_31376692_32957504
rs73024257	0.000857325	chr19_31376692_32957504
rs117386745	0.000857228	chr19_31376692_32957504
rs116196755	0.000857011	chr19_31376692_32957504
rs17229840	0.000856916	chr2_214713852_215713852
rs2845570	0.00085686	chr11_65617111_67060023
rs12151624	0.000856733	chr2_214713852_215713852
rs1281614	0.000856655	chr1_81936733_83766863
rs17108253	0.000856573	chr1_81936733_83766863
rs3885120	0.000856565	chr19_31376692_32957504
rs1159269	0.000855892	chr1_81936733_83766863
rs10170268	0.000855858	chr2_214713852_215713852
rs139856033	0.000855677	chr11_65617111_67060023
rs10401918	0.00085565	chr19_31376692_32957504
rs117918120	0.000855646	chr19_31376692_32957504
rs145903584	0.000855569	chr19_31376692_32957504
rs6739420	0.000855464	chr2_214713852_215713852
rs10493694	0.000855296	chr1_81936733_83766863
rs74473348	0.000855268	chr19_31376692_32957504
rs2867601	0.000855234	chr19_31376692_32957504
rs7251762	0.000855148	chr19_31376692_32957504
rs76891623	0.000855075	chr2_214713852_215713852
rs1253439	0.000855033	chr11_65617111_67060023
rs12976920	0.000854905	chr19_31376692_32957504
rs8104214	0.000854876	chr19_31376692_32957504
rs73028202	0.000854854	chr19_31376692_32957504
rs12975316	0.000854793	chr19_31376692_32957504
rs62192576	0.000854792	chr2_214713852_215713852
rs74844923	0.000854747	chr19_31376692_32957504
rs78200960	0.000854641	chr19_31376692_32957504
rs11828542	0.000854606	chr11_65617111_67060023
rs4805726	0.000854482	chr19_31376692_32957504
rs9661164	0.000854442	chr1_81936733_83766863
rs11672799	0.000854428	chr19_31376692_32957504
rs8113287	0.000854383	chr19_31376692_32957504
rs2101907	0.000854303	chr19_31376692_32957504
rs118110581	0.000854236	chr19_31376692_32957504
rs2075414	0.000854223	chr19_31376692_32957504
rs1945302	0.000854181	chr11_65617111_67060023
rs73562457	0.000854126	chr19_31376692_32957504
rs12973081	0.000854068	chr19_31376692_32957504
rs1336062	0.000853887	chr1_81936733_83766863
rs10404016	0.000853812	chr19_31376692_32957504
rs77290047	0.000853366	chr2_214713852_215713852
rs73030274	0.000853206	chr19_31376692_32957504
rs72930951	0.000853194	chr11_65617111_67060023
rs113626066	0.000853054	chr11_65617111_67060023
rs12610023	0.000852931	chr19_31376692_32957504
rs117347852	0.000852667	chr19_31376692_32957504
rs12135591	0.000852591	chr1_81936733_83766863
rs4930170	0.000852483	chr11_65617111_67060023
rs112126451	0.000852355	chr2_214713852_215713852
rs73030270	0.000851973	chr19_31376692_32957504
rs80261873	0.000851844	chr2_214713852_215713852
rs5011107	0.000851747	chr1_81936733_83766863
rs79343821	0.000851717	chr1_81936733_83766863
rs12983003	0.000851502	chr19_31376692_32957504
rs7548389	0.000851385	chr1_53229210_54229210
rs17106643	0.000851342	chr1_81936733_83766863
rs79619988	0.000851339	chr14_85732461_86732461
rs10170007	0.000851076	chr2_214713852_215713852
rs6702744	0.00085097	chr1_81936733_83766863
rs11165804	0.000850862	chr1_96688559_99040744
rs73027567	0.000850766	chr19_31376692_32957504
rs6435824	0.000850714	chr2_214713852_215713852
rs6744864	0.000850686	chr2_214713852_215713852
rs150188426	0.000850677	chr1_81936733_83766863
rs73076635	0.000850494	chr2_214713852_215713852
rs12463257	0.000850418	chr19_31376692_32957504
rs12404898	0.000850394	chr1_81936733_83766863
rs115886273	0.000850353	chr2_214713852_215713852
rs73031884	0.000850331	chr19_31376692_32957504
rs72928895	0.000850195	chr11_65617111_67060023
rs184483473	0.000850033	chr19_31376692_32957504
rs956179	0.000850007	chr2_214713852_215713852
rs117733754	0.000849886	chr14_85732461_86732461
rs11151167	0.000849747	chr18_52152462_53725637
rs2645157	0.000849689	chr19_31376692_32957504
rs116597512	0.000849412	chr1_81936733_83766863
rs1990215	0.00084928	chr19_31376692_32957504
rs277432	0.000849237	chr19_31376692_32957504
rs1530891	0.000849184	chr11_65617111_67060023
rs12406616	0.000849173	chr1_81936733_83766863
rs10175455	0.000849172	chr2_214713852_215713852
rs72937234	0.000848995	chr1_81936733_83766863
rs113179866	0.000848942	chr2_214713852_215713852
rs7586962	0.000848863	chr2_214713852_215713852
rs12117643	0.000848852	chr1_81936733_83766863
rs17425700	0.000848756	chr1_81936733_83766863
rs9288486	0.00084848	chr2_214713852_215713852
rs12978929	0.000848378	chr19_31376692_32957504
rs10841122	0.000848333	chr12_18681234_19681234
rs62105292	0.000848268	chr19_31376692_32957504
rs10999904	0.000848174	chr10_72838253_73838253
rs28483030	0.00084815	chr1_81936733_83766863
rs555996331	0.000847986	chr11_65617111_67060023
rs2867788	0.000847964	chr19_31376692_32957504
rs10500258	0.000847869	chr19_31376692_32957504
rs185002136	0.000847782	chr19_31376692_32957504
rs73030283	0.000847626	chr19_31376692_32957504
rs114143298	0.000847456	chr1_81936733_83766863
rs113299272	0.000847351	chr19_31376692_32957504
rs57989860	0.000847345	chr19_31376692_32957504
rs76047884	0.000847342	chr1_81936733_83766863
rs72930942	0.000847318	chr11_65617111_67060023
rs877783	0.000847017	chr10_72838253_73838253
rs72930952	0.000847009	chr11_65617111_67060023
rs10749690	0.000846996	chr1_53229210_54229210
rs71579840	0.000846939	chr2_214713852_215713852
rs12091884	0.000846737	chr1_81936733_83766863
rs9662794	0.000846676	chr1_81936733_83766863
rs10127494	0.000846466	chr1_81936733_83766863
rs78760057	0.000846419	chr19_31376692_32957504
rs1281613	0.000846307	chr1_81936733_83766863
rs12984463	0.000846242	chr19_31376692_32957504
rs113496971	0.00084615	chr19_31376692_32957504
rs4549089	0.000846073	chr2_214713852_215713852
rs8113581	0.000846024	chr19_31376692_32957504
rs114051709	0.000845916	chr19_31376692_32957504
rs149382933	0.000845875	chr1_81936733_83766863
rs73562443	0.000845854	chr19_31376692_32957504
rs1146367	0.000845807	chr1_81936733_83766863
rs35028941	0.000845785	chr19_31376692_32957504
rs7534453	0.00084567	chr1_81936733_83766863
rs11670976	0.000845622	chr19_31376692_32957504
rs12742099	0.00084551	chr1_81936733_83766863
rs73030282	0.000845438	chr19_31376692_32957504
rs12141447	0.000845421	chr1_81936733_83766863
rs10932541	0.00084536	chr2_214713852_215713852
rs10449701	0.00084533	chr1_81936733_83766863
rs2903625	0.000845183	chr19_31376692_32957504
rs115072240	0.000845063	chr1_81936733_83766863
rs11227596	0.000844986	chr11_65617111_67060023
rs61773238	0.000844881	chr1_81936733_83766863
rs1532136	0.000844811	chr1_81936733_83766863
rs550435	0.00084462	chr11_65617111_67060023
rs13426925	0.000844617	chr2_214713852_215713852
rs140405466	0.000844564	chr19_31376692_32957504
rs441675	0.000844525	chr1_81936733_83766863
rs10427026	0.000844498	chr19_31376692_32957504
rs8112673	0.000844452	chr19_31376692_32957504
rs60706151	0.00084431	chr1_81936733_83766863
rs151027311	0.000844027	chr19_31376692_32957504
rs10170275	0.000843841	chr2_214713852_215713852
rs117386006	0.000843748	chr19_31376692_32957504
rs144093794	0.000843719	chr19_31376692_32957504
rs113517598	0.000843677	chr18_52152462_53725637
rs71263281	0.000843572	chr1_81936733_83766863
rs6566348	0.000843549	chr18_52152462_53725637
rs151175778	0.000843534	chr19_31376692_32957504
rs8103067	0.000843447	chr19_31376692_32957504
rs115890881	0.000843409	chr2_214713852_215713852
rs11668645	0.000843328	chr19_31376692_32957504
rs697996	0.000843107	chr1_81936733_83766863
rs7245678	0.000842989	chr19_31376692_32957504
rs2867544	0.000842979	chr19_31376692_32957504
rs55941940	0.000842931	chr19_31376692_32957504
rs55662056	0.000842798	chr19_31376692_32957504
rs35609114	0.000842737	chr19_31376692_32957504
rs116778395	0.000842669	chr2_214713852_215713852
rs2018871	0.000842636	chr19_31376692_32957504
rs62104765	0.000842574	chr19_31376692_32957504
rs61299854	0.000842572	chr19_31376692_32957504
rs113200168	0.000842532	chr19_31376692_32957504
rs658977	0.000842494	chr18_52152462_53725637
rs12151129	0.000842406	chr19_31376692_32957504
rs1496630	0.000842262	chr19_31376692_32957504
rs35824328	0.000842051	chr2_214713852_215713852
rs184387	0.000841767	chr1_81936733_83766863
rs2867743	0.000841755	chr19_31376692_32957504
rs10082906	0.00084172	chr12_18681234_19681234
rs8107562	0.000841715	chr19_31376692_32957504
rs28625757	0.000841697	chr1_81936733_83766863
rs62103621	0.000841592	chr19_31376692_32957504
rs115891165	0.00084159	chr19_31376692_32957504
rs7556305	0.000841585	chr1_81936733_83766863
rs72930912	0.000841443	chr11_65617111_67060023
rs77599121	0.000841429	chr19_31376692_32957504
rs4361126	0.000841324	chr2_214713852_215713852
rs16967013	0.000841139	chr19_31376692_32957504
rs375498560	0.00084103	chr11_65617111_67060023
rs17108463	0.000840845	chr1_81936733_83766863
rs12574568	0.000840802	chr11_65617111_67060023
rs1146366	0.000840702	chr1_81936733_83766863
rs11163706	0.000840355	chr1_81936733_83766863
rs734908	0.000840273	chr1_53229210_54229210
rs4334417	0.000840178	chr19_31376692_32957504
rs35307731	0.000840146	chr19_31376692_32957504
rs67242866	0.000839871	chr1_81936733_83766863
rs77754842	0.000839825	chr11_65617111_67060023
rs12760071	0.000839627	chr1_81936733_83766863
rs9299507	0.000839519	chr10_72838253_73838253
rs183438146	0.000839493	chr19_31376692_32957504
rs2513657	0.000839319	chr11_65617111_67060023
rs10426325	0.000839221	chr19_31376692_32957504
rs62104851	0.000839211	chr19_31376692_32957504
rs80228221	0.000839199	chr1_81936733_83766863
rs72937967	0.000839081	chr2_214713852_215713852
rs277436	0.000839007	chr19_31376692_32957504
rs6729327	0.000838882	chr2_214713852_215713852
rs142125600	0.000838617	chr19_31376692_32957504
rs184777770	0.000838594	chr19_31376692_32957504
rs10804230	0.000838578	chr2_214713852_215713852
rs114274740	0.00083853	chr2_214713852_215713852
rs2017459	0.000838528	chr19_31376692_32957504
rs149304544	0.000838455	chr2_214713852_215713852
rs114341626	0.000838452	chr2_214713852_215713852
rs6745002	0.000838267	chr2_214713852_215713852
rs76105840	0.000838258	chr2_214713852_215713852
rs78871465	0.000838206	chr1_81936733_83766863
rs11604516	0.000838145	chr11_65617111_67060023
rs111274177	0.000838006	chr11_65617111_67060023
rs149427482	0.000837982	chr19_31376692_32957504
rs12140961	0.000837903	chr1_53229210_54229210
rs9660736	0.000837691	chr1_81936733_83766863
rs4146002	0.000837517	chr2_214713852_215713852
rs116529201	0.000837428	chr2_214713852_215713852
rs35708597	0.000837343	chr19_31376692_32957504
rs12564951	0.000837134	chr1_81936733_83766863
rs786284	0.000837102	chr1_81936733_83766863
rs72930945	0.000836997	chr11_65617111_67060023
rs111945180	0.000836987	chr19_31376692_32957504
rs4801119	0.000836964	chr18_52152462_53725637
rs892038	0.000836751	chr19_31376692_32957504
rs1819887	0.000836751	chr18_52152462_53725637
rs201528500	0.000836523	chr19_31376692_32957504
rs73030287	0.000836519	chr19_31376692_32957504
rs1390756	0.000836476	chr19_31376692_32957504
rs16966739	0.000836315	chr19_31376692_32957504
rs11084638	0.000836218	chr19_31376692_32957504
rs9429358	0.000836042	chr1_81936733_83766863
rs2542286	0.000835805	chr19_31376692_32957504
rs41347546	0.000835728	chr19_31376692_32957504
rs117091382	0.000835602	chr11_65617111_67060023
rs72937233	0.000835512	chr1_81936733_83766863
rs80117958	0.00083548	chr19_31376692_32957504
rs6682024	0.00083545	chr1_53229210_54229210
rs117250319	0.000835402	chr19_31376692_32957504
rs10514629	0.000835275	chr2_214713852_215713852
rs12406614	0.00083521	chr1_81936733_83766863
rs277426	0.000835082	chr19_31376692_32957504
rs12087956	0.000835004	chr1_81936733_83766863
rs4354578	0.000834981	chr1_81936733_83766863
rs1281589	0.000834895	chr1_81936733_83766863
rs59538303	0.000834836	chr11_65617111_67060023
rs149107534	0.000834829	chr1_81936733_83766863
rs4562615	0.000834762	chr1_81936733_83766863
rs73030285	0.000834729	chr19_31376692_32957504
rs28411082	0.000834609	chr19_31376692_32957504
rs1951921	0.000834578	chr1_81936733_83766863
rs12030340	0.000834568	chr1_81936733_83766863
rs7299378	0.000834448	chr12_18681234_19681234
rs12974383	0.000834404	chr19_31376692_32957504
rs10167079	0.000834354	chr2_214713852_215713852
rs115607690	0.000834351	chr11_65617111_67060023
rs73496466	0.000834291	chr11_65617111_67060023
rs140768652	0.000834217	chr1_81936733_83766863
rs80186982	0.00083412	chr11_65617111_67060023
rs9728624	0.000834073	chr1_81936733_83766863
rs73030205	0.000834072	chr19_31376692_32957504
rs766319	0.000833805	chr1_81936733_83766863
rs1153637	0.000833671	chr18_52152462_53725637
rs35334328	0.000833612	chr19_31376692_32957504
rs10410601	0.00083359	chr19_31376692_32957504
rs7259270	0.000833581	chr19_31376692_32957504
rs77148899	0.000833581	chr19_31376692_32957504
rs1487064	0.000833534	chr12_18681234_19681234
rs1490227	0.000833465	chr1_81936733_83766863
rs11163485	0.000833449	chr1_81936733_83766863
rs142843471	0.00083327	chr19_31376692_32957504
rs7411897	0.000833264	chr1_81936733_83766863
rs6659980	0.000833213	chr1_81936733_83766863
rs141321511	0.000833052	chr1_81936733_83766863
rs1553597	0.000832768	chr18_52152462_53725637
rs1874490	0.000832708	chr19_31376692_32957504
rs79700421	0.0008327	chr19_31376692_32957504
rs73074640	0.000832621	chr2_214713852_215713852
rs12794370	0.000832551	chr11_65617111_67060023
rs79106612	0.000832507	chr19_31376692_32957504
rs1529715	0.000832404	chr19_31376692_32957504
rs73566053	0.000832367	chr19_31376692_32957504
rs76878669	0.000832332	chr11_65617111_67060023
rs7367131	0.00083232	chr1_81936733_83766863
rs138125465	0.000832283	chr1_81936733_83766863
rs189706013	0.00083224	chr1_81936733_83766863
rs1561597	0.000832187	chr1_81936733_83766863
rs12459290	0.000832107	chr19_31376692_32957504
rs56900815	0.000832088	chr19_31376692_32957504
rs74096358	0.000831875	chr1_81936733_83766863
rs75916083	0.000831551	chr19_31376692_32957504
rs72715568	0.0008315	chr1_81936733_83766863
rs61088349	0.000831431	chr11_65617111_67060023
rs113535895	0.00083138	chr2_214713852_215713852
rs12986060	0.000831152	chr19_31376692_32957504
rs77707913	0.000831131	chr19_31376692_32957504
rs78925922	0.000831128	chr19_31376692_32957504
rs55788944	0.000831058	chr19_31376692_32957504
rs60043021	0.000831047	chr1_81936733_83766863
rs7514414	0.000831012	chr1_81936733_83766863
rs146298355	0.000830716	chr1_81936733_83766863
rs77667968	0.000830673	chr18_52152462_53725637
rs77794720	0.000830589	chr19_31376692_32957504
rs57410747	0.000830571	chr11_65617111_67060023
rs73030203	0.000830536	chr19_31376692_32957504
rs1014451	0.000830493	chr2_214713852_215713852
rs72928933	0.000830401	chr18_52152462_53725637
rs530883757	0.000829977	chr19_31376692_32957504
rs2389318	0.000829869	chr1_81936733_83766863
rs77172236	0.000829795	chr1_81936733_83766863
rs17107369	0.000829634	chr1_81936733_83766863
rs7538956	0.000829634	chr1_81936733_83766863
rs79773430	0.000829634	chr1_81936733_83766863
rs75873993	0.000829539	chr11_65617111_67060023
rs2786421	0.000829512	chr1_81936733_83766863
rs76193469	0.000829466	chr1_81936733_83766863
rs2538769	0.00082946	chr1_81936733_83766863
rs73081082	0.00082945	chr2_214713852_215713852
rs77068563	0.000829439	chr19_31376692_32957504
rs11084572	0.000829317	chr19_31376692_32957504
rs6677062	0.000829299	chr1_81936733_83766863
rs12983588	0.000829208	chr19_31376692_32957504
rs76869239	0.000828912	chr19_31376692_32957504
rs10874358	0.000828903	chr1_81936733_83766863
rs2282531	0.000828885	chr11_65617111_67060023
rs192042807	0.000828854	chr19_31376692_32957504
rs10500257	0.000828636	chr19_31376692_32957504
rs6510241	0.000828591	chr19_31376692_32957504
rs58446400	0.000828509	chr19_31376692_32957504
rs242571	0.00082843	chr19_31376692_32957504
rs74925698	0.000828372	chr1_81936733_83766863
rs276180	0.00082835	chr19_31376692_32957504
rs6682649	0.000828317	chr1_81936733_83766863
rs12456731	0.000828285	chr18_52152462_53725637
rs12985054	0.000828078	chr19_31376692_32957504
rs55950910	0.000827724	chr19_31376692_32957504
rs12032817	0.000827644	chr1_81936733_83766863
rs695969	0.000827641	chr1_81936733_83766863
rs35252714	0.000827588	chr1_81936733_83766863
rs16964986	0.000827544	chr19_31376692_32957504
rs73030268	0.000827539	chr19_31376692_32957504
rs8102936	0.0008271	chr19_31376692_32957504
rs116066803	0.000826902	chr1_81936733_83766863
rs12069619	0.000826724	chr1_81936733_83766863
rs138159556	0.000826724	chr1_81936733_83766863
rs3745785	0.000826698	chr19_31376692_32957504
rs2047335	0.00082665	chr19_31376692_32957504
rs1014452	0.000826647	chr2_214713852_215713852
rs1390755	0.000826284	chr19_31376692_32957504
rs1281616	0.000826167	chr1_81936733_83766863
rs741441	0.000826065	chr19_31376692_32957504
rs149670197	0.000825997	chr19_31376692_32957504
rs277425	0.000825784	chr19_31376692_32957504
rs72707599	0.000825768	chr1_81936733_83766863
rs75189560	0.00082526	chr2_214713852_215713852
rs16965081	0.000825195	chr19_31376692_32957504
rs114812490	0.000825156	chr2_214713852_215713852
rs318419	0.000825135	chr1_81936733_83766863
rs12617513	0.00082513	chr2_214713852_215713852
rs10874349	0.000825122	chr1_81936733_83766863
rs7260519	0.000825007	chr19_31376692_32957504
rs117710489	0.000824885	chr19_31376692_32957504
rs66727567	0.000824855	chr1_81936733_83766863
rs11163692	0.000824837	chr1_81936733_83766863
rs276197	0.000824825	chr19_31376692_32957504
rs72928936	0.000824695	chr18_52152462_53725637
rs6685504	0.000824695	chr1_81936733_83766863
rs73567611	0.000824617	chr19_31376692_32957504
rs61056018	0.000824593	chr19_31376692_32957504
rs74436087	0.000824503	chr19_31376692_32957504
rs72928914	0.000824437	chr18_52152462_53725637
rs11881949	0.000824435	chr19_31376692_32957504
rs10411956	0.000824421	chr19_31376692_32957504
rs1603465	0.000824403	chr19_31376692_32957504
rs80247676	0.000824379	chr19_31376692_32957504
rs146730869	0.000824271	chr1_81936733_83766863
rs114875755	0.000824246	chr2_214713852_215713852
rs35720029	0.000824192	chr1_81936733_83766863
rs112124514	0.000824019	chr19_31376692_32957504
rs11163486	0.0008239	chr1_81936733_83766863
rs140596543	0.000823729	chr1_81936733_83766863
rs55762633	0.00082366	chr19_31376692_32957504
rs72713128	0.000823602	chr1_81936733_83766863
rs1496633	0.000823563	chr19_31376692_32957504
rs1496635	0.000823561	chr19_31376692_32957504
rs13430252	0.000823541	chr2_214713852_215713852
rs8112330	0.000823494	chr19_31376692_32957504
rs1353539	0.000823389	chr19_31376692_32957504
rs184393591	0.000823286	chr19_31376692_32957504
rs8099460	0.00082323	chr18_52152462_53725637
rs75271258	0.000823214	chr1_81936733_83766863
rs2216486	0.00082312	chr2_214713852_215713852
rs111450016	0.000823097	chr2_214713852_215713852
rs987042	0.00082309	chr1_81936733_83766863
rs446407	0.000823031	chr19_31376692_32957504
rs1074552	0.000822905	chr19_31376692_32957504
rs659982	0.00082284	chr11_65617111_67060023
rs117434036	0.000822833	chr19_31376692_32957504
rs1912189	0.000822766	chr2_214713852_215713852
rs7259538	0.000822755	chr19_31376692_32957504
rs1603466	0.000822722	chr19_31376692_32957504
rs55812411	0.000822644	chr18_52152462_53725637
rs61407864	0.000822423	chr19_31376692_32957504
rs1496634	0.000822366	chr19_31376692_32957504
rs41292982	0.000822284	chr1_81936733_83766863
rs62102600	0.000822219	chr19_31376692_32957504
rs3741194	0.000821973	chr11_65617111_67060023
rs35660771	0.000821902	chr19_31376692_32957504
rs2229456	0.000821895	chr11_65617111_67060023
rs7584924	0.000821834	chr2_214713852_215713852
rs56023061	0.00082169	chr2_214713852_215713852
rs114669917	0.000821687	chr2_214713852_215713852
rs278158	0.000821643	chr19_31376692_32957504
rs112997252	0.000821325	chr11_65617111_67060023
rs117792481	0.000821307	chr19_31376692_32957504
rs7246487	0.000821254	chr19_31376692_32957504
rs79478273	0.000821204	chr1_81936733_83766863
rs2229455	0.000821151	chr11_65617111_67060023
rs1105671	0.000821143	chr19_31376692_32957504
rs11227491	0.000820865	chr11_65617111_67060023
rs12971326	0.000820832	chr19_31376692_32957504
rs555445891	0.00082081	chr19_31376692_32957504
rs572503883	0.00082081	chr19_31376692_32957504
rs77398741	0.000820757	chr1_81936733_83766863
rs111968339	0.000820638	chr19_31376692_32957504
rs8109039	0.000820586	chr19_31376692_32957504
rs8105563	0.000820216	chr19_31376692_32957504
rs141950539	0.000820208	chr19_31376692_32957504
rs75428591	0.000820066	chr19_31376692_32957504
rs182522330	0.000820045	chr2_214713852_215713852
rs73565488	0.000820035	chr19_31376692_32957504
rs78315878	0.000819932	chr1_81936733_83766863
rs12608975	0.000819924	chr19_31376692_32957504
rs138384123	0.000819827	chr1_81936733_83766863
rs9415047	0.000819824	chr10_72838253_73838253
rs4497879	0.000819509	chr2_214713852_215713852
rs72928943	0.000819503	chr18_52152462_53725637
rs8107964	0.000819481	chr19_31376692_32957504
rs114865298	0.000819391	chr1_81936733_83766863
rs11227452	0.000819304	chr11_65617111_67060023
rs4930387	0.000819198	chr11_65617111_67060023
rs10425801	0.000819013	chr19_31376692_32957504
rs684546	0.000819004	chr11_65617111_67060023
rs57593902	0.00081896	chr19_31376692_32957504
rs9432945	0.000818958	chr1_81936733_83766863
rs13387629	0.000818947	chr2_214713852_215713852
rs149457738	0.00081889	chr19_31376692_32957504
rs11672040	0.000818882	chr19_31376692_32957504
rs150421291	0.000818806	chr1_81936733_83766863
rs75650771	0.00081873	chr19_31376692_32957504
rs737690	0.000818711	chr2_214713852_215713852
rs4805649	0.000818613	chr19_31376692_32957504
rs1580756	0.000818524	chr19_31376692_32957504
rs9288484	0.000818306	chr2_214713852_215713852
rs62103580	0.000818227	chr19_31376692_32957504
rs75483870	0.000818091	chr19_31376692_32957504
rs7256708	0.000818026	chr19_31376692_32957504
rs111620629	0.000817854	chr19_31376692_32957504
rs12462189	0.000817843	chr19_31376692_32957504
rs56127529	0.000817653	chr18_52152462_53725637
rs1580757	0.000817648	chr19_31376692_32957504
rs2290463	0.000817502	chr11_65617111_67060023
rs144405847	0.000817419	chr1_81936733_83766863
rs146889935	0.0008172	chr19_31376692_32957504
rs115649220	0.000817133	chr1_81936733_83766863
rs72707600	0.000817114	chr1_81936733_83766863
rs17107016	0.000817036	chr1_81936733_83766863
rs1353536	0.000817027	chr19_31376692_32957504
rs9416001	0.000817015	chr10_72838253_73838253
rs11084578	0.000817001	chr19_31376692_32957504
rs59841764	0.000816817	chr19_31376692_32957504
rs17099048	0.000816661	chr1_81936733_83766863
rs4804951	0.00081658	chr19_31376692_32957504
rs924150	0.000816347	chr19_31376692_32957504
rs1390760	0.000816301	chr19_31376692_32957504
rs10418212	0.000816251	chr19_31376692_32957504
rs12737523	0.000816125	chr1_81936733_83766863
rs2767659	0.000816062	chr1_81936733_83766863
rs8110099	0.000816031	chr19_31376692_32957504
rs11163386	0.000816019	chr1_81936733_83766863
rs147370318	0.000815784	chr19_31376692_32957504
rs17108486	0.000815733	chr1_81936733_83766863
rs11669432	0.000815726	chr19_31376692_32957504
rs114717062	0.000815712	chr1_81936733_83766863
rs117987918	0.00081562	chr19_31376692_32957504
rs77741771	0.000815418	chr19_31376692_32957504
rs8111994	0.000815329	chr19_31376692_32957504
rs111848092	0.00081515	chr19_31376692_32957504
rs72928826	0.000815109	chr11_65617111_67060023
rs144785327	0.000815079	chr19_31376692_32957504
rs1077360	0.0008149	chr19_31376692_32957504
rs7573430	0.000814833	chr2_214713852_215713852
rs7119426	0.000814598	chr11_65617111_67060023
rs3790931	0.000814505	chr1_81936733_83766863
rs1242201	0.000814377	chr1_53229210_54229210
rs78591176	0.000814363	chr19_31376692_32957504
rs4805719	0.000814202	chr19_31376692_32957504
rs73028111	0.000814135	chr19_31376692_32957504
rs4805705	0.000814058	chr19_31376692_32957504
rs116239210	0.000813986	chr2_214713852_215713852
rs148905087	0.000813755	chr2_214713852_215713852
rs111754961	0.000813532	chr1_81936733_83766863
rs73030297	0.000813458	chr19_31376692_32957504
rs1930276	0.000813391	chr1_81936733_83766863
rs73031903	0.000813029	chr19_31376692_32957504
rs4329509	0.000813004	chr1_81936733_83766863
rs17766671	0.000812955	chr2_214713852_215713852
rs75936600	0.000812824	chr19_31376692_32957504
rs73030171	0.000812753	chr19_31376692_32957504
rs62101207	0.000812741	chr19_31376692_32957504
rs8099931	0.000812629	chr19_31376692_32957504
rs117323593	0.000812502	chr19_31376692_32957504
rs138117874	0.000812412	chr19_31376692_32957504
rs35640789	0.000812282	chr19_31376692_32957504
rs113732982	0.000812132	chr2_214713852_215713852
rs695919	0.000812045	chr1_81936733_83766863
rs11582208	0.000811736	chr1_81936733_83766863
rs12796984	0.000811692	chr11_65617111_67060023
rs1341257	0.000811553	chr1_81936733_83766863
rs147649049	0.00081154	chr19_31376692_32957504
rs12978024	0.000811307	chr19_31376692_32957504
rs73022283	0.000811039	chr19_31376692_32957504
rs3908942	0.000810796	chr1_81936733_83766863
rs371387	0.000810729	chr1_81936733_83766863
rs59106517	0.00081062	chr19_31376692_32957504
rs113117881	0.000810551	chr19_31376692_32957504
rs4801003	0.000810477	chr18_52152462_53725637
rs117572168	0.00081035	chr19_31376692_32957504
rs73571117	0.000810159	chr19_31376692_32957504
rs75109496	0.000810157	chr19_31376692_32957504
rs114694219	0.000810044	chr1_81936733_83766863
rs12976411	0.00080987	chr19_31376692_32957504
rs12985889	0.00080985	chr19_31376692_32957504
rs8112704	0.000809706	chr19_31376692_32957504
rs113111658	0.00080969	chr19_31376692_32957504
rs73028217	0.000809609	chr19_31376692_32957504
rs80012299	0.00080957	chr1_81936733_83766863
rs111535099	0.000809526	chr2_214713852_215713852
rs35965170	0.000809494	chr11_65617111_67060023
rs8103939	0.000809481	chr19_31376692_32957504
rs78994982	0.000809346	chr1_81936733_83766863
rs1390759	0.000809191	chr19_31376692_32957504
rs17109164	0.000809	chr1_81936733_83766863
rs34334695	0.000808976	chr19_31376692_32957504
rs6670348	0.000808973	chr1_81936733_83766863
rs75310087	0.000808871	chr19_31376692_32957504
rs74920308	0.000808829	chr19_31376692_32957504
rs12563352	0.000808697	chr1_81936733_83766863
rs57255653	0.000808622	chr19_31376692_32957504
rs72928904	0.000808592	chr18_52152462_53725637
rs72711235	0.00080858	chr1_81936733_83766863
rs7256654	0.000808537	chr19_31376692_32957504
rs277418	0.000808494	chr19_31376692_32957504
rs73030271	0.000808489	chr19_31376692_32957504
rs11802036	0.000808432	chr1_81936733_83766863
rs1144347	0.000808378	chr1_81936733_83766863
rs4306172	0.00080832	chr1_81936733_83766863
rs548102716	0.000808249	chr11_65617111_67060023
rs62192585	0.000808042	chr2_214713852_215713852
rs113993871	0.000808006	chr16_5660840_7034217
rs17766460	0.000807874	chr2_214713852_215713852
rs117754710	0.000807834	chr19_31376692_32957504
rs10874292	0.000807817	chr1_81936733_83766863
rs12459498	0.000807573	chr19_31376692_32957504
rs117128581	0.000807562	chr19_31376692_32957504
rs2588480	0.00080755	chr18_52152462_53725637
rs12120653	0.000807478	chr1_81936733_83766863
rs10888772	0.000807395	chr1_53229210_54229210
rs4925125	0.000807392	chr17_17277245_18277245
rs139751132	0.000807369	chr2_214713852_215713852
rs6591221	0.00080732	chr11_65617111_67060023
rs6510192	0.000806956	chr19_31376692_32957504
rs34503068	0.000806795	chr19_31376692_32957504
rs78049374	0.000806777	chr19_31376692_32957504
rs145213057	0.000806774	chr19_31376692_32957504
rs3764516	0.000806734	chr18_52152462_53725637
rs9429346	0.000806636	chr1_81936733_83766863
rs4805733	0.000806616	chr19_31376692_32957504
rs12462235	0.000806511	chr19_31376692_32957504
rs34041778	0.000806501	chr1_53229210_54229210
rs10422107	0.000806429	chr19_31376692_32957504
rs201693008	0.000806187	chr2_214713852_215713852
rs1281615	0.000806139	chr1_81936733_83766863
rs11163525	0.000806113	chr1_81936733_83766863
rs13430255	0.000806043	chr2_214713852_215713852
rs144718240	0.000806032	chr11_65617111_67060023
rs139601196	0.000805971	chr1_81936733_83766863
rs1390758	0.000805855	chr19_31376692_32957504
rs74734590	0.000805846	chr19_31376692_32957504
rs62104850	0.000805797	chr19_31376692_32957504
rs72713113	0.000805679	chr1_81936733_83766863
rs12144666	0.000805516	chr1_81936733_83766863
rs697994	0.000805414	chr1_81936733_83766863
rs142341781	0.000805374	chr1_81936733_83766863
rs35677812	0.000805363	chr19_31376692_32957504
rs6510190	0.00080532	chr19_31376692_32957504
rs6756137	0.000805293	chr2_214713852_215713852
rs150614256	0.000805203	chr1_81936733_83766863
rs115816551	0.000805151	chr1_81936733_83766863
rs80113335	0.000805126	chr19_31376692_32957504
rs2138063	0.0008051	chr12_18681234_19681234
rs61773978	0.000805013	chr1_81936733_83766863
rs12459487	0.000804911	chr19_31376692_32957504
rs1412706	0.000804821	chr1_53229210_54229210
rs1353535	0.00080482	chr19_31376692_32957504
rs717680	0.000804784	chr19_31376692_32957504
rs72930914	0.000804724	chr11_65617111_67060023
rs4804984	0.000804493	chr19_31376692_32957504
rs72719405	0.000804484	chr1_81936733_83766863
rs192978338	0.000804273	chr2_214713852_215713852
rs35665172	0.000804269	chr1_81936733_83766863
rs12460348	0.000804247	chr19_31376692_32957504
rs6510193	0.000804157	chr19_31376692_32957504
rs7249035	0.000804132	chr19_31376692_32957504
rs77309328	0.000804019	chr19_31376692_32957504
rs187111717	0.000803889	chr2_214713852_215713852
rs202129437	0.000803852	chr2_214713852_215713852
rs147736791	0.00080384	chr19_31376692_32957504
rs62104857	0.000803753	chr19_31376692_32957504
rs146875112	0.000803716	chr1_81936733_83766863
rs3810401	0.000803588	chr19_31376692_32957504
rs16966190	0.000803426	chr19_31376692_32957504
rs17838109	0.00080318	chr1_81936733_83766863
rs1353696	0.000803131	chr1_81936733_83766863
rs146938739	0.000803055	chr19_31376692_32957504
rs17107221	0.000803044	chr1_81936733_83766863
rs79974059	0.000803001	chr2_214713852_215713852
rs76798475	0.00080293	chr19_31376692_32957504
rs12125199	0.000802918	chr1_81936733_83766863
rs4805646	0.000802773	chr19_31376692_32957504
rs78057157	0.000802753	chr1_81936733_83766863
rs376020	0.000802748	chr19_31376692_32957504
rs17512892	0.000802718	chr19_31376692_32957504
rs8101693	0.000802671	chr19_31376692_32957504
rs17583023	0.000802635	chr19_31376692_32957504
rs190685306	0.000802566	chr11_65617111_67060023
rs76177771	0.000802524	chr19_31376692_32957504
rs10210945	0.000802419	chr2_214713852_215713852
rs56084978	0.000802378	chr19_31376692_32957504
rs113180427	0.00080234	chr19_31376692_32957504
rs148479829	0.000802254	chr11_65617111_67060023
rs4801013	0.000802238	chr18_52152462_53725637
rs695914	0.000802217	chr1_81936733_83766863
rs75686353	0.000802161	chr11_65617111_67060023
rs76094019	0.00080213	chr1_81936733_83766863
rs147840162	0.000801934	chr11_65617111_67060023
rs4804955	0.000801882	chr19_31376692_32957504
rs17454842	0.000801859	chr1_81936733_83766863
rs10426677	0.000801673	chr19_31376692_32957504
rs1676819	0.000801614	chr18_52152462_53725637
rs7252301	0.000801592	chr19_31376692_32957504
rs74630563	0.000801326	chr19_31376692_32957504
rs79700843	0.000801293	chr19_31376692_32957504
rs4805652	0.000801263	chr19_31376692_32957504
rs72928900	0.00080122	chr11_65617111_67060023
rs55969935	0.000801143	chr11_65617111_67060023
rs9316747	0.000801108	chr13_54718849_55820779
rs73030299	0.000801076	chr19_31376692_32957504
rs75447083	0.000801008	chr19_31376692_32957504
rs201612024	0.00080099	chr19_31376692_32957504
rs1603463	0.000800965	chr19_31376692_32957504
rs16966668	0.000800922	chr19_31376692_32957504
rs140908358	0.000800911	chr2_214713852_215713852
rs2167523	0.000800903	chr18_52152462_53725637
rs697993	0.000800861	chr1_81936733_83766863
rs1603464	0.000800801	chr19_31376692_32957504
rs4805648	0.000800755	chr19_31376692_32957504
rs9943114	0.000800753	chr1_81936733_83766863
rs75007781	0.000800634	chr19_31376692_32957504
rs12067253	0.000800528	chr1_81936733_83766863
rs143242847	0.000800461	chr19_31376692_32957504
rs11890264	0.000800375	chr2_214713852_215713852
rs4294565	0.000800171	chr11_65617111_67060023
rs4805761	0.000799461	chr19_31376692_32957504
rs1562948	0.000799401	chr18_52152462_53725637
rs1514828	0.000799384	chr12_18681234_19681234
rs149631055	0.000799154	chr19_31376692_32957504
rs112883038	0.000799024	chr19_31376692_32957504
rs2645163	0.000798926	chr19_31376692_32957504
rs72713115	0.000798882	chr1_81936733_83766863
rs55822828	0.000798846	chr1_81936733_83766863
rs2542293	0.000798839	chr19_31376692_32957504
rs148056590	0.000798825	chr1_81936733_83766863
rs73030247	0.000798778	chr19_31376692_32957504
rs1153636	0.000798769	chr18_52152462_53725637
rs183016905	0.000798761	chr1_81936733_83766863
rs58934934	0.000798684	chr19_31376692_32957504
rs1353534	0.000798639	chr19_31376692_32957504
rs145667329	0.000798633	chr1_81936733_83766863
rs4805734	0.000798599	chr19_31376692_32957504
rs8104918	0.000798545	chr19_31376692_32957504
rs11667245	0.000798203	chr19_31376692_32957504
rs12985376	0.000798009	chr19_31376692_32957504
rs4662168	0.000797998	chr1_81936733_83766863
rs72928910	0.000797908	chr18_52152462_53725637
rs12457769	0.00079789	chr18_52152462_53725637
rs12121851	0.000797813	chr1_81936733_83766863
rs147987161	0.000797765	chr19_31376692_32957504
rs10518670	0.000797682	chr1_81936733_83766863
rs7252031	0.000797622	chr19_31376692_32957504
rs277427	0.000797528	chr19_31376692_32957504
rs1816211	0.0007973	chr2_214713852_215713852
rs1288520	0.000797287	chr1_53229210_54229210
rs7538719	0.000797128	chr1_81936733_83766863
rs78869775	0.00079692	chr19_31376692_32957504
rs75072533	0.000796917	chr19_31376692_32957504
rs1397356	0.000796905	chr2_214713852_215713852
rs28625902	0.000796818	chr19_31376692_32957504
rs11163521	0.000796643	chr1_81936733_83766863
rs10420755	0.000796464	chr19_31376692_32957504
rs1496631	0.000796452	chr19_31376692_32957504
rs75642829	0.000796432	chr19_31376692_32957504
rs117902251	0.000796431	chr19_31376692_32957504
rs114125474	0.000796406	chr2_214713852_215713852
rs2016265	0.000796406	chr19_31376692_32957504
rs112721426	0.000796221	chr19_31376692_32957504
rs7249864	0.000796152	chr19_31376692_32957504
rs508443	0.000796072	chr11_65617111_67060023
rs57945749	0.000796035	chr19_31376692_32957504
rs114163241	0.000795968	chr12_18681234_19681234
rs200395279	0.000795959	chr19_31376692_32957504
rs715916	0.000795806	chr19_31376692_32957504
rs112021931	0.000795744	chr19_31376692_32957504
rs12973446	0.000795735	chr19_31376692_32957504
rs11882942	0.000795726	chr19_31376692_32957504
rs12971986	0.000795528	chr19_31376692_32957504
rs2047337	0.000795442	chr19_31376692_32957504
rs78575424	0.00079544	chr1_81936733_83766863
rs73028274	0.000795432	chr19_31376692_32957504
rs73573016	0.000795405	chr19_31376692_32957504
rs114301210	0.000795399	chr2_214713852_215713852
rs35169127	0.000795198	chr19_31376692_32957504
rs72938542	0.000795161	chr18_52152462_53725637
rs78742072	0.000795157	chr19_31376692_32957504
rs182827966	0.000795154	chr19_31376692_32957504
rs139577019	0.000795154	chr1_81936733_83766863
rs78196518	0.00079515	chr19_31376692_32957504
rs114259176	0.00079514	chr1_81936733_83766863
rs1874492	0.000795136	chr19_31376692_32957504
rs11670709	0.000795062	chr19_31376692_32957504
rs115166135	0.000794952	chr2_214713852_215713852
rs76427164	0.000794899	chr19_31376692_32957504
rs79943703	0.000794899	chr19_31376692_32957504
rs62101249	0.000794898	chr19_31376692_32957504
rs4275957	0.000794882	chr19_31376692_32957504
rs34484428	0.00079487	chr11_65617111_67060023
rs10874340	0.000794682	chr1_81936733_83766863
rs11882691	0.000794666	chr19_31376692_32957504
rs639599	0.000794653	chr1_81936733_83766863
rs7606016	0.00079464	chr2_214713852_215713852
rs73565463	0.000794622	chr19_31376692_32957504
rs12076363	0.000794564	chr1_81936733_83766863
rs17817541	0.000794481	chr2_214713852_215713852
rs4805707	0.000794387	chr19_31376692_32957504
rs12976157	0.000794371	chr19_31376692_32957504
rs11676777	0.000794347	chr2_214713852_215713852
rs2867739	0.000794317	chr19_31376692_32957504
rs4477812	0.000794312	chr18_52152462_53725637
rs144622305	0.000794209	chr19_31376692_32957504
rs11163566	0.00079418	chr1_81936733_83766863
rs115919376	0.000794142	chr19_31376692_32957504
rs72930740	0.000794127	chr18_52152462_53725637
rs11882154	0.000794028	chr19_31376692_32957504
rs277428	0.000793896	chr19_31376692_32957504
rs35923275	0.000793716	chr19_31376692_32957504
rs8112071	0.000793653	chr19_31376692_32957504
rs1957787	0.000793511	chr14_85732461_86732461
rs72938215	0.000793423	chr2_214713852_215713852
rs12985923	0.000792972	chr19_31376692_32957504
rs4805647	0.00079289	chr19_31376692_32957504
rs78831393	0.000792869	chr19_31376692_32957504
rs17593731	0.000792807	chr19_31376692_32957504
rs78183022	0.000792769	chr19_31376692_32957504
rs78836615	0.000792758	chr18_52152462_53725637
rs111936200	0.00079261	chr19_31376692_32957504
rs112942515	0.00079236	chr1_81936733_83766863
rs77366463	0.000792236	chr19_31376692_32957504
rs116989212	0.000792192	chr19_31376692_32957504
rs115849789	0.000792163	chr2_214713852_215713852
rs277431	0.000792092	chr19_31376692_32957504
rs7256520	0.000792039	chr19_31376692_32957504
rs139385465	0.000791968	chr18_52152462_53725637
rs7594164	0.000791906	chr2_214713852_215713852
rs6510233	0.000791903	chr19_31376692_32957504
rs76872200	0.000791851	chr12_18681234_19681234
rs59518770	0.000791843	chr19_31376692_32957504
rs73562410	0.000791831	chr19_31376692_32957504
rs182389588	0.000791781	chr2_214713852_215713852
rs4970692	0.000791713	chr1_81936733_83766863
rs113234994	0.000791636	chr2_214713852_215713852
rs79268744	0.000791611	chr19_31376692_32957504
rs318406	0.000791571	chr1_81936733_83766863
rs6681117	0.000791527	chr1_81936733_83766863
rs10747398	0.000791492	chr1_81936733_83766863
rs888318	0.000791468	chr19_31376692_32957504
rs6706069	0.000791235	chr2_214713852_215713852
rs74095314	0.000791234	chr1_81936733_83766863
rs76022188	0.000791168	chr2_214713852_215713852
rs62102598	0.000791155	chr19_31376692_32957504
rs12982025	0.000791059	chr19_31376692_32957504
rs1982935	0.000791053	chr19_31376692_32957504
rs61768344	0.000790954	chr1_53229210_54229210
rs3901465	0.000790939	chr1_81936733_83766863
rs12027272	0.000790735	chr1_81936733_83766863
rs7248739	0.000790629	chr19_31376692_32957504
rs11666630	0.000790611	chr19_31376692_32957504
rs74868011	0.000790576	chr19_31376692_32957504
rs73030187	0.000790497	chr19_31376692_32957504
rs61219754	0.000790416	chr19_31376692_32957504
rs149967683	0.000790255	chr19_31376692_32957504
rs7252088	0.000790245	chr19_31376692_32957504
rs1159270	0.000790147	chr1_81936733_83766863
rs2645154	0.000789818	chr19_31376692_32957504
rs117873219	0.000789602	chr19_31376692_32957504
rs1338362	0.00078959	chr1_81936733_83766863
rs16966762	0.000789537	chr19_31376692_32957504
rs4805706	0.00078949	chr19_31376692_32957504
rs7253893	0.000789484	chr19_31376692_32957504
rs58480052	0.000789328	chr19_31376692_32957504
rs12984688	0.000789319	chr19_31376692_32957504
rs139929245	0.000789312	chr19_31376692_32957504
rs953625	0.000789173	chr1_53229210_54229210
rs12071375	0.000789164	chr1_81936733_83766863
rs7252537	0.000789097	chr19_31376692_32957504
rs117621950	0.00078909	chr19_31376692_32957504
rs142579440	0.000788969	chr1_81936733_83766863
rs111746361	0.000788962	chr1_81936733_83766863
rs6421757	0.000788898	chr1_96688559_99040744
rs117966067	0.000788877	chr19_31376692_32957504
rs117839502	0.000788859	chr19_31376692_32957504
rs11669433	0.000788719	chr19_31376692_32957504
rs140173581	0.000788392	chr11_65617111_67060023
rs73031957	0.000788354	chr19_31376692_32957504
rs138987597	0.00078822	chr1_81936733_83766863
rs113391701	0.000788113	chr2_214713852_215713852
rs16966171	0.000788043	chr19_31376692_32957504
rs78674413	0.000788034	chr19_31376692_32957504
rs10418419	0.000788031	chr19_31376692_32957504
rs72930933	0.000787945	chr11_65617111_67060023
rs72713119	0.000787923	chr1_81936733_83766863
rs41292980	0.000787911	chr1_81936733_83766863
rs190094928	0.000787866	chr1_81936733_83766863
rs10411730	0.000787849	chr19_31376692_32957504
rs12461705	0.000787806	chr19_31376692_32957504
rs6695947	0.000787781	chr1_81936733_83766863
rs4672709	0.000787688	chr2_214713852_215713852
rs139066560	0.00078766	chr2_214713852_215713852
rs2026595	0.000787519	chr1_81936733_83766863
rs71350856	0.000787476	chr19_31376692_32957504
rs112962568	0.000787467	chr2_214713852_215713852
rs73029700	0.000787437	chr19_31376692_32957504
rs12982435	0.000787424	chr19_31376692_32957504
rs147891136	0.000787365	chr19_31376692_32957504
rs34455720	0.000787316	chr19_31376692_32957504
rs73567904	0.00078717	chr19_31376692_32957504
rs73030293	0.000787161	chr19_31376692_32957504
rs61789035	0.000787014	chr1_81936733_83766863
rs117902062	0.000787	chr19_31376692_32957504
rs73565496	0.000786995	chr19_31376692_32957504
rs12461253	0.000786888	chr19_31376692_32957504
rs10896128	0.00078674	chr11_65617111_67060023
rs12127975	0.000786706	chr1_81936733_83766863
rs76824054	0.000786396	chr19_31376692_32957504
rs150377983	0.000786349	chr19_31376692_32957504
rs34251581	0.000786222	chr19_31376692_32957504
rs78802306	0.000786217	chr19_31376692_32957504
rs4662179	0.000786098	chr1_81936733_83766863
rs2867545	0.000786085	chr19_31376692_32957504
rs71350858	0.000785766	chr19_31376692_32957504
rs62105322	0.000785672	chr19_31376692_32957504
rs77234392	0.000785616	chr19_31376692_32957504
rs10425628	0.000785611	chr19_31376692_32957504
rs12994994	0.000785607	chr2_214713852_215713852
rs1017622	0.00078558	chr18_52152462_53725637
rs695972	0.000785527	chr1_81936733_83766863
rs4804953	0.000785503	chr19_31376692_32957504
rs9636019	0.000785429	chr18_52152462_53725637
rs1912190	0.000785415	chr2_214713852_215713852
rs17600763	0.000785357	chr18_52152462_53725637
rs73030291	0.000785234	chr19_31376692_32957504
rs74659360	0.000785225	chr19_31376692_32957504
rs11163527	0.000785113	chr1_81936733_83766863
rs73030298	0.000785039	chr19_31376692_32957504
rs1892928	0.000784786	chr11_65617111_67060023
rs2888268	0.000784759	chr2_214713852_215713852
rs73035736	0.000784721	chr19_31376692_32957504
rs8104715	0.00078461	chr19_31376692_32957504
rs72944253	0.000784609	chr2_214713852_215713852
rs1468479	0.000784515	chr19_31376692_32957504
rs192395595	0.000784502	chr2_214713852_215713852
rs73927334	0.000784297	chr19_31376692_32957504
rs2075416	0.00078419	chr19_31376692_32957504
rs117227209	0.000784084	chr19_31376692_32957504
rs9429359	0.000784018	chr1_81936733_83766863
rs62105297	0.000783991	chr19_31376692_32957504
rs62105296	0.000783899	chr19_31376692_32957504
rs59284134	0.000783761	chr19_31376692_32957504
rs149051681	0.000783717	chr19_31376692_32957504
rs12460608	0.000783653	chr19_31376692_32957504
rs17107348	0.000783546	chr1_81936733_83766863
rs16965042	0.000783541	chr19_31376692_32957504
rs62104797	0.000783525	chr19_31376692_32957504
rs1327024	0.000783352	chr1_81936733_83766863
rs138782467	0.000783303	chr1_81936733_83766863
rs1529716	0.000783178	chr19_31376692_32957504
rs72723594	0.000783014	chr1_81936733_83766863
rs10782797	0.000782892	chr1_81936733_83766863
rs72717787	0.000782882	chr1_81936733_83766863
rs1416078	0.000782816	chr1_81936733_83766863
rs35445111	0.000782754	chr19_31376692_32957504
rs7251277	0.000782737	chr19_31376692_32957504
rs11227478	0.000782662	chr11_65617111_67060023
rs11590956	0.000782643	chr1_81936733_83766863
rs116718883	0.000782596	chr1_81936733_83766863
rs1468919	0.000782443	chr19_31376692_32957504
rs146783116	0.000782442	chr19_31376692_32957504
rs117976597	0.000782344	chr19_31376692_32957504
rs114563289	0.000782297	chr1_81936733_83766863
rs13032168	0.000782232	chr2_214713852_215713852
rs28534838	0.000782228	chr19_31376692_32957504
rs79079515	0.000782219	chr11_65617111_67060023
rs10422704	0.000782184	chr19_31376692_32957504
rs6510196	0.000782157	chr19_31376692_32957504
rs77143091	0.00078215	chr19_31376692_32957504
rs76390767	0.000782054	chr1_81936733_83766863
rs58357804	0.000782039	chr19_31376692_32957504
rs72928860	0.00078192	chr11_65617111_67060023
rs148652326	0.000781912	chr18_52152462_53725637
rs72713124	0.000781828	chr1_81936733_83766863
rs8109254	0.000781741	chr19_31376692_32957504
rs56229812	0.000781692	chr19_31376692_32957504
rs919876	0.000781644	chr1_81936733_83766863
rs10449749	0.000781443	chr1_53229210_54229210
rs2075417	0.000781344	chr19_31376692_32957504
rs4804954	0.000781279	chr19_31376692_32957504
rs3890986	0.00078117	chr1_81936733_83766863
rs7258052	0.000781162	chr19_31376692_32957504
rs57259674	0.000781146	chr1_81936733_83766863
rs17436406	0.000781034	chr1_81936733_83766863
rs415773	0.000780891	chr19_31376692_32957504
rs17108426	0.000780884	chr1_81936733_83766863
rs74939664	0.000780861	chr1_81936733_83766863
rs8102632	0.000780729	chr19_31376692_32957504
rs10402822	0.000780648	chr19_31376692_32957504
rs149978917	0.000780585	chr19_31376692_32957504
rs17592481	0.000780553	chr19_31376692_32957504
rs117945000	0.000780294	chr19_31376692_32957504
rs11582075	0.000780179	chr1_81936733_83766863
rs75094826	0.000780029	chr11_65617111_67060023
rs55775818	0.000779998	chr1_81936733_83766863
rs1892938	0.000779828	chr11_65617111_67060023
rs12610813	0.000779764	chr19_31376692_32957504
rs10493720	0.0007796	chr1_81936733_83766863
rs7251628	0.000779497	chr19_31376692_32957504
rs4805722	0.000779114	chr19_31376692_32957504
rs10408651	0.000779076	chr19_31376692_32957504
rs112955661	0.000779064	chr19_31376692_32957504
rs75818746	0.000779022	chr1_81936733_83766863
rs17592530	0.000778953	chr19_31376692_32957504
rs8100399	0.000778898	chr19_31376692_32957504
rs11163329	0.000778821	chr1_81936733_83766863
rs144693005	0.000778769	chr19_31376692_32957504
rs118001947	0.000778704	chr19_31376692_32957504
rs276186	0.000778557	chr19_31376692_32957504
rs73925096	0.000778441	chr19_31376692_32957504
rs7969584	0.000778296	chr12_18681234_19681234
rs16966173	0.000778274	chr19_31376692_32957504
rs73562406	0.000778174	chr19_31376692_32957504
rs57006666	0.000778122	chr1_81936733_83766863
rs7507934	0.000777791	chr19_31376692_32957504
rs56124241	0.000777699	chr19_31376692_32957504
rs41302417	0.000777599	chr11_65617111_67060023
rs113285400	0.000777587	chr19_31376692_32957504
rs7245413	0.000777576	chr19_31376692_32957504
rs12097305	0.000777533	chr1_81936733_83766863
rs2903648	0.000777508	chr19_31376692_32957504
rs874514	0.000777467	chr19_31376692_32957504
rs2867740	0.000777458	chr19_31376692_32957504
rs12749900	0.000777407	chr1_81936733_83766863
rs112641316	0.000777386	chr19_31376692_32957504
rs2032906	0.000777364	chr19_31376692_32957504
rs9432786	0.000777338	chr1_81936733_83766863
rs73925089	0.000777176	chr19_31376692_32957504
rs144934491	0.000777018	chr1_81936733_83766863
rs4805665	0.00077701	chr19_31376692_32957504
rs741445	0.000776971	chr19_31376692_32957504
rs7544706	0.000776941	chr1_81936733_83766863
rs78669243	0.000776913	chr1_81936733_83766863
rs7260289	0.000776881	chr19_31376692_32957504
rs149028637	0.000776874	chr2_214713852_215713852
rs12975912	0.000776811	chr19_31376692_32957504
rs138126517	0.00077671	chr19_31376692_32957504
rs11084615	0.000776675	chr19_31376692_32957504
rs4805709	0.00077661	chr19_31376692_32957504
rs74942253	0.000776598	chr19_31376692_32957504
rs62196864	0.000776418	chr2_214713852_215713852
rs11084623	0.000776373	chr19_31376692_32957504
rs78562212	0.000776319	chr2_214713852_215713852
rs7249868	0.00077631	chr19_31376692_32957504
rs7252408	0.000776185	chr19_31376692_32957504
rs10404008	0.000776091	chr19_31376692_32957504
rs73560617	0.000775829	chr19_31376692_32957504
rs73563764	0.0007758	chr19_31376692_32957504
rs17501293	0.000775564	chr19_31376692_32957504
rs548071408	0.000775555	chr19_31376692_32957504
rs118123538	0.000775502	chr19_31376692_32957504
rs138981987	0.000775439	chr11_65617111_67060023
rs8113501	0.000775358	chr19_31376692_32957504
rs2216343	0.000775309	chr19_31376692_32957504
rs73925073	0.000775168	chr19_31376692_32957504
rs35915579	0.000775087	chr19_31376692_32957504
rs2275998	0.000775043	chr11_65617111_67060023
rs12610055	0.000774883	chr19_31376692_32957504
rs36059932	0.000774882	chr18_52152462_53725637
rs11881946	0.000774767	chr19_31376692_32957504
rs74864362	0.000774748	chr1_81936733_83766863
rs35477462	0.000774711	chr12_18681234_19681234
rs697995	0.000774586	chr1_81936733_83766863
rs9429340	0.000774515	chr1_81936733_83766863
rs7250347	0.000774459	chr19_31376692_32957504
rs11084625	0.000774425	chr19_31376692_32957504
rs142834618	0.000774357	chr1_81936733_83766863
rs59560380	0.000774311	chr19_31376692_32957504
rs9962166	0.000774295	chr18_52152462_53725637
rs12964118	0.000774256	chr18_52152462_53725637
rs62105319	0.000774181	chr19_31376692_32957504
rs112566209	0.000774083	chr19_31376692_32957504
rs8107181	0.00077408	chr19_31376692_32957504
rs4804957	0.000774004	chr19_31376692_32957504
rs9725529	0.000773747	chr1_81936733_83766863
rs6510249	0.000773734	chr19_31376692_32957504
rs4805710	0.000773706	chr19_31376692_32957504
rs8112540	0.000773655	chr19_31376692_32957504
rs9304834	0.00077364	chr19_31376692_32957504
rs148072445	0.000773548	chr19_31376692_32957504
rs62105267	0.000773515	chr19_31376692_32957504
rs12974395	0.000773508	chr19_31376692_32957504
rs138779485	0.000773505	chr1_81936733_83766863
rs8100823	0.000773478	chr19_31376692_32957504
rs118187646	0.000773433	chr19_31376692_32957504
rs56154109	0.000773426	chr11_65617111_67060023
rs4377260	0.00077339	chr19_31376692_32957504
rs35319803	0.000773385	chr19_31376692_32957504
rs7260379	0.000773155	chr19_31376692_32957504
rs79323410	0.000773006	chr19_31376692_32957504
rs79882758	0.000772873	chr19_31376692_32957504
rs118051711	0.000772702	chr19_31376692_32957504
rs11879447	0.000772666	chr19_31376692_32957504
rs7251602	0.000772655	chr19_31376692_32957504
rs1078373	0.000772605	chr19_31376692_32957504
rs12134259	0.00077259	chr1_81936733_83766863
rs8101925	0.00077248	chr19_31376692_32957504
rs7250418	0.000772375	chr19_31376692_32957504
rs540543964	0.000772371	chr1_81936733_83766863
rs6700337	0.000772368	chr1_81936733_83766863
rs149147874	0.000772345	chr19_31376692_32957504
rs76037163	0.000772274	chr19_31376692_32957504
rs10782765	0.000772259	chr1_81936733_83766863
rs7250225	0.000772241	chr19_31376692_32957504
rs2645162	0.000772237	chr19_31376692_32957504
rs7251688	0.000772218	chr19_31376692_32957504
rs2075418	0.000772197	chr19_31376692_32957504
rs10791898	0.000772154	chr11_65617111_67060023
rs17500770	0.000772106	chr19_31376692_32957504
rs78554329	0.000772101	chr19_31376692_32957504
rs72928898	0.000771994	chr11_65617111_67060023
rs73562461	0.000771929	chr19_31376692_32957504
rs7258203	0.000771914	chr19_31376692_32957504
rs8100822	0.000771883	chr19_31376692_32957504
rs34145184	0.000771796	chr19_31376692_32957504
rs993562	0.000771761	chr19_31376692_32957504
rs1008425	0.000771729	chr19_31376692_32957504
rs61774007	0.000771638	chr1_81936733_83766863
rs277419	0.00077155	chr19_31376692_32957504
rs8110402	0.000771525	chr19_31376692_32957504
rs78653624	0.000771505	chr19_31376692_32957504
rs1701023	0.0007715	chr1_81936733_83766863
rs117752409	0.000771494	chr11_65617111_67060023
rs323942	0.000771402	chr1_81936733_83766863
rs16965943	0.000771401	chr19_31376692_32957504
rs111337471	0.000771273	chr19_31376692_32957504
rs1242326	0.000771266	chr1_53229210_54229210
rs993561	0.00077126	chr19_31376692_32957504
rs7252755	0.000771257	chr19_31376692_32957504
rs76474052	0.000771184	chr19_31376692_32957504
rs7254818	0.000771164	chr19_31376692_32957504
rs150394140	0.000770982	chr19_31376692_32957504
rs7250299	0.000770943	chr19_31376692_32957504
rs75160546	0.000770883	chr1_81936733_83766863
rs6566404	0.000770874	chr18_52152462_53725637
rs74493133	0.000770826	chr19_31376692_32957504
rs182107660	0.000770686	chr1_81936733_83766863
rs80344645	0.000770659	chr19_31376692_32957504
rs73560702	0.000770531	chr19_31376692_32957504
rs115017227	0.000770528	chr19_31376692_32957504
rs10407572	0.000770425	chr19_31376692_32957504
rs56048623	0.000770411	chr19_31376692_32957504
rs7260314	0.000770397	chr19_31376692_32957504
rs193142379	0.000770303	chr1_81936733_83766863
rs1342129	0.000770279	chr1_81936733_83766863
rs61773981	0.000770276	chr1_81936733_83766863
rs151337919	0.000770085	chr19_31376692_32957504
rs10413956	0.000769963	chr19_31376692_32957504
rs12162231	0.000769869	chr19_31376692_32957504
rs12461784	0.000769828	chr19_31376692_32957504
rs11882869	0.000769753	chr19_31376692_32957504
rs79459199	0.000769706	chr19_31376692_32957504
rs12983486	0.000769694	chr19_31376692_32957504
rs12971929	0.000769671	chr19_31376692_32957504
rs7253925	0.000769638	chr19_31376692_32957504
rs35841983	0.000769638	chr11_65617111_67060023
rs146896436	0.000769585	chr2_214713852_215713852
rs10403928	0.000769563	chr19_31376692_32957504
rs4805682	0.000769543	chr19_31376692_32957504
rs7251678	0.000769507	chr19_31376692_32957504
rs12788405	0.00076944	chr11_65617111_67060023
rs10413629	0.0007694	chr19_31376692_32957504
rs10415180	0.000769379	chr19_31376692_32957504
rs12981600	0.000769326	chr19_31376692_32957504
rs1991809	0.000769239	chr19_31376692_32957504
rs75307076	0.000769226	chr19_31376692_32957504
rs76410261	0.00076922	chr19_31376692_32957504
rs11880163	0.000769143	chr19_31376692_32957504
rs8108798	0.000769119	chr19_31376692_32957504
rs11880045	0.000768858	chr19_31376692_32957504
rs117067798	0.000768774	chr1_81936733_83766863
rs1858254	0.000768755	chr2_214713852_215713852
rs892192	0.000768741	chr19_31376692_32957504
rs10415992	0.00076865	chr19_31376692_32957504
rs12460517	0.000768537	chr19_31376692_32957504
rs79996687	0.000768532	chr19_31376692_32957504
rs73074634	0.000768494	chr2_214713852_215713852
rs149165348	0.00076847	chr19_31376692_32957504
rs8106519	0.000768462	chr19_31376692_32957504
rs78645667	0.000768388	chr1_81936733_83766863
rs11900830	0.000768364	chr2_214713852_215713852
rs75868632	0.000768323	chr1_81936733_83766863
rs2636206	0.000768122	chr1_81936733_83766863
rs75544326	0.000767993	chr19_31376692_32957504
rs114226784	0.000767946	chr19_31376692_32957504
rs3829827	0.000767788	chr12_18681234_19681234
rs76616397	0.000767718	chr18_52152462_53725637
rs35947881	0.000767666	chr19_31376692_32957504
rs8113158	0.000767655	chr19_31376692_32957504
rs78380904	0.000767583	chr19_31376692_32957504
rs71351154	0.000767559	chr19_31376692_32957504
rs10500252	0.000767541	chr19_31376692_32957504
rs147806732	0.00076738	chr1_81936733_83766863
rs12694326	0.000767359	chr2_214713852_215713852
rs56238556	0.000767348	chr1_81936733_83766863
rs56227655	0.000767318	chr19_31376692_32957504
rs139708977	0.000767312	chr1_81936733_83766863
rs149397830	0.000767269	chr1_81936733_83766863
rs10416309	0.000767256	chr19_31376692_32957504
rs78129434	0.000767217	chr19_31376692_32957504
rs59212613	0.000767176	chr18_52152462_53725637
rs73558895	0.000767165	chr19_31376692_32957504
rs142423301	0.000767144	chr11_65617111_67060023
rs4114168	0.000767139	chr19_31376692_32957504
rs79182209	0.000767045	chr11_65617111_67060023
rs111451035	0.000766943	chr11_65617111_67060023
rs12694325	0.000766727	chr2_214713852_215713852
rs150817004	0.000766675	chr19_31376692_32957504
rs145641471	0.000766646	chr19_31376692_32957504
rs72934086	0.000766617	chr2_214713852_215713852
rs34391637	0.000766602	chr1_81936733_83766863
rs10406478	0.000766567	chr19_31376692_32957504
rs17601312	0.000766559	chr18_52152462_53725637
rs7246601	0.000766558	chr19_31376692_32957504
rs4635452	0.000766548	chr19_31376692_32957504
rs13430303	0.000766525	chr2_214713852_215713852
rs117650202	0.00076648	chr19_31376692_32957504
rs8109602	0.000766459	chr19_31376692_32957504
rs2052572	0.00076638	chr19_31376692_32957504
rs74967713	0.000766366	chr1_81936733_83766863
rs10425595	0.000766328	chr19_31376692_32957504
rs6510187	0.000766261	chr19_31376692_32957504
rs147414783	0.000765958	chr19_31376692_32957504
rs8111276	0.000765902	chr19_31376692_32957504
rs147245771	0.000765795	chr19_31376692_32957504
rs8100224	0.000765681	chr19_31376692_32957504
rs4577186	0.000765664	chr18_52152462_53725637
rs144320426	0.000765636	chr19_31376692_32957504
rs2196107	0.00076556	chr1_81936733_83766863
rs1991811	0.000765466	chr19_31376692_32957504
rs145631604	0.000765439	chr1_81936733_83766863
rs78068667	0.000765429	chr2_214713852_215713852
rs12985512	0.000765229	chr19_31376692_32957504
rs17470483	0.000765155	chr1_81936733_83766863
rs9429364	0.000765052	chr1_81936733_83766863
rs7524311	0.000764948	chr1_81936733_83766863
rs16966004	0.000764947	chr19_31376692_32957504
rs7258318	0.000764877	chr19_31376692_32957504
rs35351275	0.000764838	chr19_31376692_32957504
rs545949473	0.000764821	chr19_31376692_32957504
rs56292261	0.000764782	chr19_31376692_32957504
rs11888991	0.00076478	chr2_214713852_215713852
rs9970642	0.000764757	chr1_81936733_83766863
rs11668037	0.000764754	chr19_31376692_32957504
rs7229513	0.00076472	chr18_52152462_53725637
rs7249442	0.000764716	chr19_31376692_32957504
rs11163437	0.000764707	chr1_81936733_83766863
rs117893900	0.000764691	chr19_31376692_32957504
rs117293932	0.00076465	chr19_31376692_32957504
rs139724340	0.000764647	chr19_31376692_32957504
rs4276027	0.000764391	chr2_214713852_215713852
rs62191880	0.000764337	chr2_214713852_215713852
rs11878431	0.000764187	chr19_31376692_32957504
rs61542543	0.000764145	chr19_31376692_32957504
rs16966049	0.000764118	chr19_31376692_32957504
rs142166204	0.000764043	chr19_31376692_32957504
rs116664909	0.000764033	chr1_81936733_83766863
rs10999905	0.00076402	chr10_72838253_73838253
rs4662171	0.000763994	chr1_81936733_83766863
rs73562445	0.000763987	chr19_31376692_32957504
rs79911966	0.000763893	chr19_31376692_32957504
rs77564409	0.000763884	chr19_31376692_32957504
rs41292986	0.000763837	chr1_81936733_83766863
rs2867576	0.000763818	chr19_31376692_32957504
rs59482625	0.000763807	chr19_31376692_32957504
rs73562452	0.000763763	chr19_31376692_32957504
rs73562413	0.000763738	chr19_31376692_32957504
rs319654	0.000763735	chr1_81936733_83766863
rs145991904	0.00076365	chr19_31376692_32957504
rs117141313	0.00076363	chr19_31376692_32957504
rs10401820	0.000763583	chr19_31376692_32957504
rs72928868	0.000763577	chr11_65617111_67060023
rs28464349	0.000763527	chr19_31376692_32957504
rs6510194	0.000763483	chr19_31376692_32957504
rs74477616	0.000763467	chr18_52152462_53725637
rs12575004	0.000763394	chr11_65617111_67060023
rs2042784	0.00076338	chr2_214713852_215713852
rs784254	0.000763323	chr18_52152462_53725637
rs10418420	0.000763229	chr19_31376692_32957504
rs1594696	0.000763204	chr19_31376692_32957504
rs728657	0.000763112	chr19_31376692_32957504
rs728658	0.000763068	chr19_31376692_32957504
rs11881196	0.000763032	chr19_31376692_32957504
rs698003	0.000763019	chr1_81936733_83766863
rs73030258	0.000762972	chr19_31376692_32957504
rs59156593	0.00076297	chr11_65617111_67060023
rs13376556	0.000762949	chr1_81936733_83766863
rs17473217	0.000762864	chr1_81936733_83766863
rs10411596	0.00076282	chr19_31376692_32957504
rs16966011	0.000762753	chr19_31376692_32957504
rs10418433	0.000762678	chr19_31376692_32957504
rs77741208	0.000762641	chr19_31376692_32957504
rs76290123	0.00076253	chr19_31376692_32957504
rs7252195	0.00076253	chr19_31376692_32957504
rs72950717	0.000762513	chr2_214713852_215713852
rs950806	0.000762485	chr19_31376692_32957504
rs115211497	0.00076247	chr1_81936733_83766863
rs34115070	0.000762463	chr19_31376692_32957504
rs323947	0.000762451	chr1_81936733_83766863
rs73562460	0.000762294	chr19_31376692_32957504
rs72949176	0.000762274	chr2_214713852_215713852
rs73036032	0.000762262	chr19_31376692_32957504
rs11163526	0.000762257	chr1_81936733_83766863
rs516138	0.000762251	chr1_81936733_83766863
rs188737023	0.000762169	chr19_31376692_32957504
rs144152301	0.000762146	chr1_81936733_83766863
rs116996476	0.000762138	chr19_31376692_32957504
rs190868508	0.000762109	chr18_52152462_53725637
rs144330597	0.000762103	chr1_81936733_83766863
rs72928884	0.000762097	chr11_65617111_67060023
rs141796853	0.000762056	chr19_31376692_32957504
rs55851796	0.000762004	chr1_81936733_83766863
rs9304829	0.000761859	chr19_31376692_32957504
rs2270629	0.000761835	chr19_31376692_32957504
rs79899249	0.000761771	chr19_31376692_32957504
rs2060231	0.000761757	chr19_31376692_32957504
rs2216355	0.000761733	chr19_31376692_32957504
rs73562450	0.000761721	chr19_31376692_32957504
rs17703610	0.000761704	chr19_31376692_32957504
rs556500506	0.000761691	chr1_81936733_83766863
rs8107818	0.000761686	chr19_31376692_32957504
rs73030289	0.000761604	chr19_31376692_32957504
rs28489859	0.0007616	chr19_31376692_32957504
rs76343497	0.000761543	chr19_31376692_32957504
rs11084570	0.00076144	chr19_31376692_32957504
rs72713127	0.000761223	chr1_81936733_83766863
rs60950793	0.000761094	chr19_31376692_32957504
rs2075415	0.000761051	chr19_31376692_32957504
rs7535127	0.000760992	chr1_81936733_83766863
rs73030263	0.000760965	chr19_31376692_32957504
rs139934044	0.000760901	chr19_31376692_32957504
rs4805671	0.000760666	chr19_31376692_32957504
rs2001797	0.000760662	chr19_31376692_32957504
rs138770192	0.00076063	chr11_65617111_67060023
rs12455906	0.000760611	chr18_52152462_53725637
rs144193471	0.000760577	chr2_214713852_215713852
rs147579848	0.000760433	chr19_31376692_32957504
rs9661702	0.000760346	chr1_81936733_83766863
rs10418528	0.000760313	chr19_31376692_32957504
rs74984696	0.000760292	chr1_81936733_83766863
rs113440497	0.000760243	chr19_31376692_32957504
rs77310563	0.000760151	chr11_65617111_67060023
rs11163519	0.000760144	chr1_81936733_83766863
rs9304830	0.000760125	chr19_31376692_32957504
rs16965502	0.00076007	chr19_31376692_32957504
rs17434461	0.000759976	chr1_81936733_83766863
rs60180289	0.000759958	chr19_31376692_32957504
rs77267487	0.000759949	chr19_31376692_32957504
rs73560621	0.000759947	chr19_31376692_32957504
rs7248300	0.000759832	chr19_31376692_32957504
rs4673778	0.000759811	chr2_214713852_215713852
rs201167767	0.000759788	chr1_81936733_83766863
rs6705513	0.000759783	chr2_214713852_215713852
rs146883353	0.000759753	chr1_81936733_83766863
rs186140302	0.000759727	chr11_65617111_67060023
rs11882840	0.000759716	chr19_31376692_32957504
rs115433980	0.0007597	chr11_65617111_67060023
rs141973553	0.00075959	chr11_65617111_67060023
rs12080195	0.000759549	chr1_81936733_83766863
rs73558900	0.00075942	chr19_31376692_32957504
rs17548888	0.000759405	chr19_31376692_32957504
rs278191	0.000759402	chr19_31376692_32957504
rs73560624	0.000759375	chr19_31376692_32957504
rs12982336	0.000759369	chr19_31376692_32957504
rs77377862	0.000759294	chr1_81936733_83766863
rs8102915	0.000759227	chr19_31376692_32957504
rs145780016	0.000759172	chr12_18681234_19681234
rs71350851	0.000759171	chr19_31376692_32957504
rs17108228	0.000759165	chr1_81936733_83766863
rs1859958	0.000759157	chr19_31376692_32957504
rs7515935	0.000759022	chr1_81936733_83766863
rs115853069	0.000759005	chr1_81936733_83766863
rs11545221	0.000758927	chr11_65617111_67060023
rs71351162	0.000758865	chr19_31376692_32957504
rs12973292	0.000758791	chr19_31376692_32957504
rs112828314	0.00075872	chr19_31376692_32957504
rs11883374	0.000758673	chr19_31376692_32957504
rs9324197	0.000758642	chr1_81936733_83766863
rs116971382	0.000758623	chr19_31376692_32957504
rs7249182	0.000758535	chr19_31376692_32957504
rs11163695	0.000758477	chr1_81936733_83766863
rs12140830	0.000758349	chr1_81936733_83766863
rs16965073	0.000758318	chr19_31376692_32957504
rs7251718	0.000758298	chr19_31376692_32957504
rs7246829	0.000758297	chr19_31376692_32957504
rs8108822	0.000758284	chr19_31376692_32957504
rs7249439	0.000758127	chr19_31376692_32957504
rs79261505	0.000758112	chr2_214713852_215713852
rs370138	0.000758031	chr19_31376692_32957504
rs8108567	0.000758031	chr19_31376692_32957504
rs8113490	0.000757988	chr19_31376692_32957504
rs2542292	0.000757933	chr19_31376692_32957504
rs1116361	0.000757737	chr2_214713852_215713852
rs12985468	0.000757712	chr19_31376692_32957504
rs45562839	0.000757682	chr19_31376692_32957504
rs76589949	0.000757662	chr10_72838253_73838253
rs7536946	0.000757629	chr1_81936733_83766863
rs2018947	0.000757567	chr19_31376692_32957504
rs4662153	0.000757491	chr1_81936733_83766863
rs55767286	0.000757482	chr19_31376692_32957504
rs60531684	0.000757438	chr19_31376692_32957504
rs79947119	0.000757343	chr19_31376692_32957504
rs59679754	0.000757279	chr19_31376692_32957504
rs34782956	0.000757269	chr19_31376692_32957504
rs77112780	0.000757266	chr19_31376692_32957504
rs12142930	0.000757245	chr1_81936733_83766863
rs34418293	0.000757221	chr2_214713852_215713852
rs146579987	0.000757085	chr19_31376692_32957504
rs11879400	0.000757045	chr19_31376692_32957504
rs12141794	0.000757038	chr1_81936733_83766863
rs73030255	0.000757016	chr19_31376692_32957504
rs1856736	0.000757	chr1_81936733_83766863
rs11084608	0.000756971	chr19_31376692_32957504
rs117585896	0.000756919	chr19_31376692_32957504
rs77031057	0.000756914	chr19_31376692_32957504
rs6510231	0.000756901	chr19_31376692_32957504
rs8091336	0.000756785	chr18_52152462_53725637
rs67217698	0.000756603	chr19_31376692_32957504
rs10401318	0.000756472	chr19_31376692_32957504
rs10421545	0.000756455	chr19_31376692_32957504
rs17421240	0.000756364	chr1_81936733_83766863
rs34629825	0.000756355	chr19_31376692_32957504
rs73031844	0.000756327	chr19_31376692_32957504
rs68009719	0.000756173	chr19_31376692_32957504
rs12327785	0.000756169	chr19_31376692_32957504
rs10423964	0.000756122	chr19_31376692_32957504
rs71350857	0.000756101	chr19_31376692_32957504
rs75004418	0.000756033	chr19_31376692_32957504
rs17610662	0.000756029	chr18_52152462_53725637
rs191630139	0.000756023	chr19_31376692_32957504
rs10405841	0.000755995	chr19_31376692_32957504
rs12069233	0.000755904	chr1_81936733_83766863
rs144668708	0.00075588	chr19_31376692_32957504
rs918648	0.000755844	chr19_31376692_32957504
rs10411657	0.000755746	chr19_31376692_32957504
rs1076402	0.000755737	chr19_31376692_32957504
rs785623	0.000755657	chr1_81936733_83766863
rs982929	0.000755631	chr1_81936733_83766863
rs607736	0.000755609	chr11_65617111_67060023
rs2193503	0.000755521	chr19_31376692_32957504
rs61078608	0.000755475	chr1_81936733_83766863
rs79875077	0.000755454	chr19_31376692_32957504
rs73030290	0.000755337	chr19_31376692_32957504
rs55737173	0.000755331	chr1_81936733_83766863
rs17421455	0.000755296	chr1_81936733_83766863
rs56405536	0.000755259	chr19_31376692_32957504
rs116963371	0.000755202	chr19_31376692_32957504
rs62103358	0.000755151	chr19_31376692_32957504
rs72934628	0.000755123	chr11_65617111_67060023
rs1912213	0.000755119	chr2_214713852_215713852
rs10804225	0.000755095	chr2_214713852_215713852
rs10401334	0.000754864	chr19_31376692_32957504
rs57139544	0.000754806	chr19_31376692_32957504
rs17434307	0.000754703	chr1_81936733_83766863
rs117399540	0.000754634	chr19_31376692_32957504
rs11608005	0.000754589	chr11_65617111_67060023
rs73030153	0.000754525	chr19_31376692_32957504
rs4619517	0.000754521	chr19_31376692_32957504
rs57294432	0.000754513	chr19_31376692_32957504
rs75593598	0.000754385	chr19_31376692_32957504
rs141935776	0.00075429	chr19_31376692_32957504
rs35341724	0.000754218	chr19_31376692_32957504
rs55827902	0.000754068	chr19_31376692_32957504
rs7256776	0.000754055	chr19_31376692_32957504
rs8100950	0.000754025	chr19_31376692_32957504
rs9429313	0.000753703	chr1_81936733_83766863
rs186364480	0.000753677	chr19_31376692_32957504
rs78253809	0.000753672	chr19_31376692_32957504
rs8101359	0.000753627	chr19_31376692_32957504
rs4600086	0.000753606	chr1_81936733_83766863
rs56183030	0.000753535	chr19_31376692_32957504
rs10425813	0.000753534	chr19_31376692_32957504
rs11084620	0.00075351	chr19_31376692_32957504
rs72928879	0.000753501	chr11_65617111_67060023
rs146413791	0.000753467	chr19_31376692_32957504
rs7256545	0.000753448	chr19_31376692_32957504
rs35832553	0.00075338	chr19_31376692_32957504
rs4650575	0.000753319	chr1_81936733_83766863
rs9416005	0.000753265	chr10_72838253_73838253
rs74395334	0.000753211	chr19_31376692_32957504
rs149765567	0.000753177	chr19_31376692_32957504
rs8106711	0.000753162	chr19_31376692_32957504
rs13346990	0.000752979	chr19_31376692_32957504
rs117910828	0.000752941	chr19_31376692_32957504
rs3790926	0.00075294	chr1_81936733_83766863
rs59704532	0.0007529	chr19_31376692_32957504
rs4578258	0.000752899	chr1_81936733_83766863
rs16966006	0.000752878	chr19_31376692_32957504
rs58184590	0.000752836	chr18_52152462_53725637
rs138361356	0.000752805	chr19_31376692_32957504
rs77030864	0.000752767	chr1_81936733_83766863
rs73030209	0.000752761	chr19_31376692_32957504
rs192946329	0.000752745	chr1_81936733_83766863
rs6510212	0.000752686	chr19_31376692_32957504
rs143358777	0.000752658	chr19_31376692_32957504
rs2645155	0.000752651	chr19_31376692_32957504
rs7251402	0.000752597	chr19_31376692_32957504
rs75277056	0.000752594	chr12_18681234_19681234
rs144115443	0.000752573	chr19_31376692_32957504
rs541852	0.00075252	chr1_53229210_54229210
rs73030259	0.000752487	chr19_31376692_32957504
rs8111502	0.000752402	chr19_31376692_32957504
rs147138724	0.000752374	chr19_31376692_32957504
rs12062404	0.000752306	chr1_81936733_83766863
rs12085876	0.000752273	chr1_81936733_83766863
rs142924301	0.000752247	chr2_214713852_215713852
rs1468918	0.000752078	chr19_31376692_32957504
rs12972837	0.000752	chr19_31376692_32957504
rs389112	0.000751964	chr1_81936733_83766863
rs8108291	0.000751937	chr19_31376692_32957504
rs17109254	0.000751898	chr1_81936733_83766863
rs1496632	0.00075188	chr19_31376692_32957504
rs13017349	0.000751852	chr2_214713852_215713852
rs1296438	0.000751772	chr1_53229210_54229210
rs2270085	0.000751696	chr19_31376692_32957504
rs75129163	0.000751611	chr1_81936733_83766863
rs73472956	0.000751609	chr18_52152462_53725637
rs115374689	0.0007515	chr18_52152462_53725637
rs12185594	0.000751481	chr2_214713852_215713852
rs73562454	0.000751449	chr19_31376692_32957504
rs117045973	0.000751304	chr19_31376692_32957504
rs4369269	0.000751242	chr1_81936733_83766863
rs542332	0.000751241	chr11_65617111_67060023
rs2117161	0.000751223	chr1_81936733_83766863
rs80265667	0.000751126	chr1_81936733_83766863
rs146552416	0.000751122	chr19_31376692_32957504
rs77134818	0.000751085	chr18_52152462_53725637
rs144150205	0.000751082	chr18_52152462_53725637
rs546098	0.00075108	chr1_81936733_83766863
rs55715155	0.000751053	chr2_214713852_215713852
rs6510211	0.000751045	chr19_31376692_32957504
rs960570	0.000750985	chr1_53229210_54229210
rs10197508	0.000750844	chr2_214713852_215713852
rs146478601	0.000750829	chr19_31376692_32957504
rs4805736	0.000750752	chr19_31376692_32957504
rs144703083	0.000750665	chr19_31376692_32957504
rs117955673	0.000750632	chr19_31376692_32957504
rs12758141	0.000750612	chr1_81936733_83766863
rs720410	0.000750596	chr1_81936733_83766863
rs77250123	0.000750521	chr1_81936733_83766863
rs143314435	0.000750491	chr19_31376692_32957504
rs35743566	0.000750454	chr1_81936733_83766863
rs5177	0.000750412	chr1_53229210_54229210
rs1544511	0.000750346	chr19_31376692_32957504
rs148301393	0.000750305	chr19_31376692_32957504
rs575085	0.000750294	chr11_65617111_67060023
rs12609295	0.000750279	chr19_31376692_32957504
rs8100777	0.000750105	chr19_31376692_32957504
rs77862238	0.000750096	chr1_81936733_83766863
rs2026596	0.000750082	chr1_81936733_83766863
rs73562455	0.000750029	chr19_31376692_32957504
rs11678130	0.000749995	chr2_214713852_215713852
rs12731816	0.000749902	chr1_81936733_83766863
rs12127085	0.000749859	chr1_81936733_83766863
rs16966260	0.000749753	chr19_31376692_32957504
rs7255418	0.000749709	chr19_31376692_32957504
rs17625901	0.000749592	chr19_31376692_32957504
rs118081490	0.000749569	chr19_31376692_32957504
rs11163627	0.000749561	chr1_81936733_83766863
rs6510191	0.000749536	chr19_31376692_32957504
rs3904985	0.000749534	chr1_81936733_83766863
rs2542296	0.000749511	chr19_31376692_32957504
rs8110245	0.000749424	chr19_31376692_32957504
rs201621190	0.000749389	chr1_81936733_83766863
rs10404646	0.000749347	chr19_31376692_32957504
rs140396421	0.00074926	chr1_81936733_83766863
rs61014169	0.000749207	chr19_31376692_32957504
rs9728534	0.000749179	chr1_81936733_83766863
rs4805743	0.000749128	chr19_31376692_32957504
rs11879996	0.000749062	chr19_31376692_32957504
rs4805735	0.000749024	chr19_31376692_32957504
rs117391369	0.000749008	chr11_65617111_67060023
rs114683660	0.000748984	chr1_81936733_83766863
rs28384181	0.000748962	chr19_31376692_32957504
rs8106616	0.000748942	chr19_31376692_32957504
rs112888289	0.000748889	chr19_31376692_32957504
rs17508299	0.000748847	chr19_31376692_32957504
rs1859960	0.000748817	chr19_31376692_32957504
rs137933426	0.000748795	chr2_214713852_215713852
rs76932283	0.000748769	chr19_31376692_32957504
rs10403529	0.000748543	chr19_31376692_32957504
rs10425159	0.000748532	chr19_31376692_32957504
rs16966579	0.000748433	chr19_31376692_32957504
rs72928843	0.000748409	chr11_65617111_67060023
rs61893894	0.000748394	chr11_65617111_67060023
rs11880125	0.000748343	chr19_31376692_32957504
rs112787932	0.000748283	chr19_31376692_32957504
rs2193502	0.00074827	chr19_31376692_32957504
rs73558893	0.000748223	chr19_31376692_32957504
rs7523584	0.000748129	chr1_81936733_83766863
rs182489302	0.000748082	chr1_81936733_83766863
rs696057	0.000748068	chr1_81936733_83766863
rs149717362	0.000747946	chr1_81936733_83766863
rs28677108	0.000747832	chr19_31376692_32957504
rs74574125	0.000747828	chr19_31376692_32957504
rs1356438	0.000747453	chr2_214713852_215713852
rs116852739	0.000747451	chr19_31376692_32957504
rs11577758	0.000747392	chr1_81936733_83766863
rs10411368	0.00074732	chr19_31376692_32957504
rs7250799	0.000747269	chr19_31376692_32957504
rs141640271	0.000747088	chr1_81936733_83766863
rs77144498	0.00074705	chr1_81936733_83766863
rs72932698	0.000747049	chr11_65617111_67060023
rs56319704	0.000747005	chr1_81936733_83766863
rs12090366	0.000746896	chr1_81936733_83766863
rs144379304	0.000746884	chr18_52152462_53725637
rs10500256	0.000746803	chr19_31376692_32957504
rs10424941	0.000746689	chr19_31376692_32957504
rs117955324	0.000746676	chr19_31376692_32957504
rs76220092	0.000746645	chr19_31376692_32957504
rs13031503	0.000746589	chr2_214713852_215713852
rs79080961	0.000746563	chr1_81936733_83766863
rs141961258	0.00074653	chr2_214713852_215713852
rs12059795	0.000746475	chr1_81936733_83766863
rs143914454	0.000746368	chr19_31376692_32957504
rs116874655	0.000746344	chr19_31376692_32957504
rs35228315	0.000746307	chr19_31376692_32957504
rs145902372	0.000746278	chr19_31376692_32957504
rs76907807	0.00074627	chr19_31376692_32957504
rs6510216	0.000746176	chr19_31376692_32957504
rs1991846	0.00074609	chr19_31376692_32957504
rs111712203	0.000746062	chr11_65617111_67060023
rs10424757	0.000746043	chr19_31376692_32957504
rs10419406	0.000745984	chr19_31376692_32957504
rs148517220	0.000745978	chr11_65617111_67060023
rs117445459	0.00074597	chr10_72838253_73838253
rs56330150	0.000745959	chr19_31376692_32957504
rs10408741	0.000745932	chr19_31376692_32957504
rs11227637	0.000745912	chr11_65617111_67060023
rs141322859	0.000745876	chr19_31376692_32957504
rs10419070	0.000745794	chr19_31376692_32957504
rs118175817	0.000745788	chr19_31376692_32957504
rs8100923	0.000745785	chr19_31376692_32957504
rs57944409	0.000745701	chr19_31376692_32957504
rs75148052	0.000745587	chr19_31376692_32957504
rs17512634	0.000745545	chr19_31376692_32957504
rs10409481	0.000745473	chr19_31376692_32957504
rs28694586	0.000745413	chr19_31376692_32957504
rs80278813	0.000745402	chr19_31376692_32957504
rs8111651	0.000745347	chr19_31376692_32957504
rs149714086	0.000745157	chr1_81936733_83766863
rs10401874	0.00074513	chr19_31376692_32957504
rs147316046	0.000745049	chr1_81936733_83766863
rs72709025	0.000744987	chr1_81936733_83766863
rs369786925	0.000744862	chr1_81936733_83766863
rs73027554	0.000744859	chr19_31376692_32957504
rs8112100	0.00074484	chr19_31376692_32957504
rs62103207	0.000744808	chr19_31376692_32957504
rs8100570	0.000744694	chr19_31376692_32957504
rs7104965	0.000744667	chr11_65617111_67060023
rs17704122	0.000744644	chr19_31376692_32957504
rs73030257	0.000744616	chr19_31376692_32957504
rs11672961	0.000744575	chr19_31376692_32957504
rs73561017	0.000744454	chr19_31376692_32957504
rs7255674	0.000744442	chr19_31376692_32957504
rs12463211	0.000744312	chr19_31376692_32957504
rs10444360	0.000744296	chr11_65617111_67060023
rs11163636	0.000744195	chr1_81936733_83766863
rs566590	0.000744121	chr11_65617111_67060023
rs17597441	0.000744059	chr19_31376692_32957504
rs139327650	0.000743928	chr19_31376692_32957504
rs8110233	0.000743836	chr19_31376692_32957504
rs2576	0.000743813	chr11_65617111_67060023
rs76910786	0.000743763	chr1_81936733_83766863
rs75738199	0.000743746	chr1_81936733_83766863
rs17547459	0.000743708	chr19_31376692_32957504
rs1975152	0.000743695	chr19_31376692_32957504
rs8112050	0.000743642	chr19_31376692_32957504
rs117390426	0.000743626	chr19_31376692_32957504
rs10425026	0.000743587	chr19_31376692_32957504
rs12139284	0.000743543	chr1_81936733_83766863
rs77203892	0.000743234	chr19_31376692_32957504
rs12038817	0.000743145	chr1_81936733_83766863
rs10185916	0.000743045	chr2_214713852_215713852
rs114852786	0.000742988	chr1_81936733_83766863
rs12709984	0.000742976	chr19_31376692_32957504
rs79455580	0.000742865	chr2_214713852_215713852
rs146911070	0.000742734	chr19_31376692_32957504
rs55776050	0.000742439	chr19_31376692_32957504
rs17420903	0.000742435	chr1_81936733_83766863
rs2209695	0.000742353	chr1_81936733_83766863
rs12069837	0.00074235	chr1_81936733_83766863
rs1530901	0.000742349	chr18_52152462_53725637
rs79201758	0.000742296	chr1_81936733_83766863
rs150691723	0.000742057	chr19_31376692_32957504
rs145243365	0.000742055	chr1_81936733_83766863
rs73030181	0.000742036	chr19_31376692_32957504
rs11880783	0.000741993	chr19_31376692_32957504
rs10874326	0.000741985	chr1_81936733_83766863
rs77812736	0.000741874	chr19_31376692_32957504
rs8108059	0.000741842	chr19_31376692_32957504
rs16965396	0.000741772	chr19_31376692_32957504
rs76974365	0.000741767	chr19_31376692_32957504
rs55753205	0.000741574	chr19_31376692_32957504
rs138514398	0.000741531	chr11_65617111_67060023
rs143764195	0.000741502	chr19_31376692_32957504
rs62101246	0.000741436	chr19_31376692_32957504
rs10518656	0.000741315	chr1_81936733_83766863
rs2542294	0.000741284	chr19_31376692_32957504
rs12460374	0.000741206	chr19_31376692_32957504
rs75872188	0.000741191	chr19_31376692_32957504
rs10417990	0.000741172	chr19_31376692_32957504
rs140055214	0.000741163	chr19_31376692_32957504
rs76878379	0.000741034	chr1_81936733_83766863
rs76098397	0.000740975	chr19_31376692_32957504
rs73031518	0.000740942	chr19_31376692_32957504
rs7247561	0.000740904	chr19_31376692_32957504
rs1859957	0.000740871	chr19_31376692_32957504
rs55830536	0.000740848	chr1_81936733_83766863
rs113356757	0.000740799	chr19_31376692_32957504
rs8104714	0.000740786	chr19_31376692_32957504
rs4805711	0.000740775	chr19_31376692_32957504
rs11882680	0.000740753	chr19_31376692_32957504
rs148840859	0.000740711	chr1_81936733_83766863
rs6733227	0.000740645	chr2_214713852_215713852
rs35831421	0.000740544	chr11_65617111_67060023
rs1468478	0.000740496	chr19_31376692_32957504
rs9700675	0.000740459	chr1_81936733_83766863
rs75177967	0.000740445	chr19_31376692_32957504
rs4673798	0.000740437	chr2_214713852_215713852
rs117603005	0.00074038	chr19_31376692_32957504
rs2389321	0.000740379	chr1_81936733_83766863
rs12463343	0.000740327	chr19_31376692_32957504
rs551853349	0.000740305	chr17_43191377_45287312
rs13411861	0.00074023	chr2_214713852_215713852
rs78940882	0.00074019	chr1_81936733_83766863
rs13421576	0.000740149	chr2_214713852_215713852
rs79183482	0.000740141	chr19_31376692_32957504
rs117217872	0.000740096	chr19_31376692_32957504
rs10182801	0.000740066	chr2_214713852_215713852
rs35794324	0.000740053	chr19_31376692_32957504
rs116886759	0.000740044	chr19_31376692_32957504
rs2542288	0.000740025	chr19_31376692_32957504
rs145137909	0.000739987	chr2_214713852_215713852
rs114609057	0.000739937	chr2_214713852_215713852
rs79832604	0.000739885	chr1_81936733_83766863
rs73026154	0.000739761	chr19_31376692_32957504
rs2108532	0.000739735	chr19_31376692_32957504
rs903216	0.00073961	chr1_81936733_83766863
rs11679213	0.000739606	chr2_214713852_215713852
rs59861405	0.00073945	chr19_31376692_32957504
rs10403609	0.000739354	chr19_31376692_32957504
rs147163410	0.000739347	chr19_31376692_32957504
rs116136837	0.000739324	chr2_214713852_215713852
rs62103331	0.000739248	chr19_31376692_32957504
rs8111249	0.000739206	chr19_31376692_32957504
rs10182483	0.000739135	chr2_214713852_215713852
rs10206040	0.000739086	chr2_214713852_215713852
rs150579605	0.000739054	chr2_214713852_215713852
rs148679321	0.000739012	chr19_31376692_32957504
rs78108941	0.000738928	chr19_31376692_32957504
rs1865055	0.000738859	chr19_31376692_32957504
rs74773899	0.000738822	chr19_31376692_32957504
rs10425645	0.000738817	chr19_31376692_32957504
rs79272859	0.000738769	chr19_31376692_32957504
rs36094040	0.000738747	chr12_72228085_73228085
rs61227487	0.000738652	chr1_81936733_83766863
rs72717735	0.000738584	chr1_81936733_83766863
rs34663879	0.000738578	chr1_81936733_83766863
rs11671327	0.000738556	chr19_31376692_32957504
rs78620871	0.000738523	chr1_81936733_83766863
rs12128643	0.000738481	chr1_81936733_83766863
rs1013441	0.000738371	chr19_31376692_32957504
rs72944097	0.00073837	chr2_214713852_215713852
rs9299508	0.000738362	chr10_72838253_73838253
rs12142916	0.000738308	chr1_81936733_83766863
rs10418720	0.000738279	chr19_31376692_32957504
rs11880470	0.000738188	chr19_31376692_32957504
rs11882914	0.000738028	chr19_31376692_32957504
rs6510215	0.00073799	chr19_31376692_32957504
rs78930952	0.000737879	chr19_31376692_32957504
rs78748682	0.00073785	chr1_81936733_83766863
rs78407553	0.000737849	chr19_31376692_32957504
rs58001815	0.000737847	chr19_31376692_32957504
rs6588446	0.000737835	chr1_53229210_54229210
rs35756125	0.000737798	chr19_31376692_32957504
rs10421945	0.000737794	chr19_31376692_32957504
rs78404668	0.000737791	chr1_81936733_83766863
rs16966737	0.000737602	chr19_31376692_32957504
rs11163548	0.000737584	chr1_81936733_83766863
rs73560604	0.00073755	chr19_31376692_32957504
rs139731968	0.000737532	chr19_31376692_32957504
rs882016	0.000737522	chr19_31376692_32957504
rs117524872	0.000737493	chr19_31376692_32957504
rs116868903	0.000737434	chr19_31376692_32957504
rs76640991	0.000737239	chr11_65617111_67060023
rs2058992	0.000737235	chr2_214713852_215713852
rs73035723	0.000737232	chr19_31376692_32957504
rs11163318	0.000737222	chr1_81936733_83766863
rs117898673	0.000737216	chr19_31376692_32957504
rs80268839	0.0007372	chr2_214713852_215713852
rs142424146	0.000737082	chr1_81936733_83766863
rs11882901	0.000737046	chr19_31376692_32957504
rs12117626	0.000737024	chr1_81936733_83766863
rs9429357	0.000736973	chr1_81936733_83766863
rs190069051	0.000736926	chr11_65617111_67060023
rs11881011	0.000736821	chr19_31376692_32957504
rs78999216	0.0007368	chr2_214713852_215713852
rs2868082	0.000736761	chr19_31376692_32957504
rs10206641	0.000736745	chr2_214713852_215713852
rs10853914	0.000736744	chr19_31376692_32957504
rs10195668	0.000736737	chr2_214713852_215713852
rs78577858	0.000736655	chr19_31376692_32957504
rs2111532	0.000736579	chr19_31376692_32957504
rs2042785	0.000736494	chr2_214713852_215713852
rs10853910	0.000736477	chr19_31376692_32957504
rs34464399	0.000736452	chr19_31376692_32957504
rs77748427	0.000736449	chr19_31376692_32957504
rs77538070	0.000736346	chr2_214713852_215713852
rs12460401	0.000736315	chr19_31376692_32957504
rs73024264	0.000736294	chr19_31376692_32957504
rs35484479	0.000736291	chr19_31376692_32957504
rs11163335	0.000736287	chr1_81936733_83766863
rs118185998	0.000736279	chr19_31376692_32957504
rs76146523	0.000736259	chr19_31376692_32957504
rs10182880	0.000736247	chr2_214713852_215713852
rs714126	0.000736228	chr2_214713852_215713852
rs140278957	0.00073622	chr19_31376692_32957504
rs10165712	0.000736211	chr2_214713852_215713852
rs14157	0.000736181	chr11_65617111_67060023
rs896437	0.000736149	chr11_65617111_67060023
rs12608696	0.000736139	chr19_31376692_32957504
rs2372101	0.00073608	chr2_214713852_215713852
rs77121087	0.000736024	chr19_31376692_32957504
rs1566201	0.000736009	chr1_81936733_83766863
rs9429356	0.000735951	chr1_81936733_83766863
rs77817940	0.00073595	chr11_65617111_67060023
rs4805668	0.000735793	chr19_31376692_32957504
rs493899	0.000735778	chr11_65617111_67060023
rs10445596	0.000735732	chr19_31376692_32957504
rs2304120	0.000735658	chr19_31376692_32957504
rs572462210	0.000735658	chr1_81936733_83766863
rs1493976	0.000735644	chr1_81936733_83766863
rs78184325	0.000735571	chr19_31376692_32957504
rs11882979	0.000735393	chr19_31376692_32957504
rs12460112	0.000735339	chr19_31376692_32957504
rs79088484	0.000735329	chr19_31376692_32957504
rs2542297	0.000735277	chr19_31376692_32957504
rs73039729	0.000735264	chr19_31376692_32957504
rs7259259	0.000735213	chr19_31376692_32957504
rs118155485	0.000735204	chr19_31376692_32957504
rs2217654	0.000735127	chr19_31376692_32957504
rs73030176	0.000734969	chr19_31376692_32957504
rs759617	0.000734875	chr19_31376692_32957504
rs150069850	0.000734747	chr11_65617111_67060023
rs116950688	0.000734746	chr19_31376692_32957504
rs6574856	0.000734682	chr14_85732461_86732461
rs1340208	0.00073465	chr1_81936733_83766863
rs113705618	0.000734633	chr19_31376692_32957504
rs35656798	0.000734617	chr19_31376692_32957504
rs79293295	0.000734594	chr19_31376692_32957504
rs1296439	0.000734591	chr1_53229210_54229210
rs10518657	0.000734569	chr1_81936733_83766863
rs118066432	0.000734523	chr19_31376692_32957504
rs2193532	0.000734517	chr19_31376692_32957504
rs140788175	0.000734505	chr19_31376692_32957504
rs17530643	0.000734504	chr1_81936733_83766863
rs12565236	0.000734441	chr1_81936733_83766863
rs12141373	0.000734361	chr1_81936733_83766863
rs116302686	0.000734341	chr19_31376692_32957504
rs11163404	0.000734332	chr1_81936733_83766863
rs142854672	0.000734303	chr19_31376692_32957504
rs148755712	0.000734144	chr19_31376692_32957504
rs1493978	0.000734045	chr1_81936733_83766863
rs145985790	0.000733943	chr19_31376692_32957504
rs12142048	0.000733926	chr1_81936733_83766863
rs55931871	0.000733892	chr11_65617111_67060023
rs75792453	0.000733799	chr1_81936733_83766863
rs750498	0.000733741	chr19_31376692_32957504
rs11880820	0.00073373	chr19_31376692_32957504
rs141262390	0.000733721	chr19_31376692_32957504
rs56385133	0.000733702	chr1_81936733_83766863
rs12142049	0.000733634	chr1_81936733_83766863
rs12979301	0.000733605	chr19_31376692_32957504
rs10419333	0.000733598	chr19_31376692_32957504
rs60744222	0.000733559	chr1_81936733_83766863
rs6510244	0.00073355	chr19_31376692_32957504
rs12566691	0.000733544	chr1_81936733_83766863
rs117008743	0.000733542	chr19_31376692_32957504
rs8104309	0.0007335	chr19_31376692_32957504
rs2043294	0.000733448	chr19_31376692_32957504
rs6435808	0.000733437	chr2_214713852_215713852
rs72940579	0.000733382	chr11_65617111_67060023
rs552454831	0.000733336	chr1_81936733_83766863
rs188336332	0.000733332	chr19_31376692_32957504
rs12974178	0.000733307	chr19_31376692_32957504
rs12401775	0.000733299	chr1_81936733_83766863
rs11585495	0.000733266	chr1_53229210_54229210
rs8109101	0.000733252	chr19_31376692_32957504
rs12123603	0.000733129	chr1_81936733_83766863
rs73028268	0.000733122	chr19_31376692_32957504
rs407669	0.000733048	chr19_31376692_32957504
rs10417562	0.000733008	chr19_31376692_32957504
rs113396462	0.000733003	chr1_81936733_83766863
rs146471892	0.00073298	chr1_81936733_83766863
rs77162864	0.000732945	chr19_31376692_32957504
rs67701229	0.000732933	chr1_81936733_83766863
rs73024273	0.000732922	chr19_31376692_32957504
rs57943180	0.000732919	chr19_31376692_32957504
rs76995529	0.000732908	chr1_81936733_83766863
rs7256006	0.000732796	chr19_31376692_32957504
rs11227335	0.000732791	chr11_65617111_67060023
rs12151300	0.000732783	chr19_31376692_32957504
rs79488312	0.000732725	chr1_81936733_83766863
rs16966188	0.00073269	chr19_31376692_32957504
rs10404275	0.000732582	chr19_31376692_32957504
rs117510945	0.000732551	chr19_31376692_32957504
rs56152138	0.000732513	chr18_52152462_53725637
rs11672656	0.000732508	chr19_31376692_32957504
rs11227368	0.000732384	chr11_65617111_67060023
rs17108563	0.000732362	chr1_81936733_83766863
rs79529133	0.000732354	chr1_81936733_83766863
rs73035747	0.000732265	chr19_31376692_32957504
rs4625906	0.000732239	chr2_214713852_215713852
rs11584908	0.000732137	chr1_81936733_83766863
rs73035720	0.000732095	chr19_31376692_32957504
rs34554523	0.000732079	chr19_31376692_32957504
rs9324200	0.000732067	chr1_81936733_83766863
rs10782791	0.000732066	chr1_81936733_83766863
rs12563825	0.000732066	chr1_53229210_54229210
rs79786175	0.000732062	chr19_31376692_32957504
rs35957860	0.000732029	chr11_65617111_67060023
rs10411451	0.000731997	chr19_31376692_32957504
rs9660154	0.000731969	chr1_81936733_83766863
rs530728370	0.000731965	chr1_81936733_83766863
rs146520907	0.000731939	chr18_52152462_53725637
rs12977513	0.000731909	chr19_31376692_32957504
rs184937861	0.000731766	chr19_31376692_32957504
rs79694868	0.000731648	chr18_52152462_53725637
rs6718488	0.000731626	chr2_214713852_215713852
rs4805640	0.000731596	chr19_31376692_32957504
rs1964067	0.00073156	chr2_214713852_215713852
rs8106898	0.000731421	chr19_31376692_32957504
rs7253653	0.000731415	chr19_31376692_32957504
rs16966094	0.000731348	chr19_31376692_32957504
rs12067629	0.000731337	chr1_81936733_83766863
rs76786852	0.000731312	chr19_31376692_32957504
rs58580077	0.000731033	chr19_31376692_32957504
rs11084573	0.000731029	chr19_31376692_32957504
rs79946589	0.000730986	chr2_214713852_215713852
rs62104794	0.000730977	chr19_31376692_32957504
rs143059724	0.000730971	chr2_214713852_215713852
rs140156929	0.000730935	chr1_81936733_83766863
rs35016096	0.000730908	chr19_31376692_32957504
rs77359325	0.000730774	chr1_81936733_83766863
rs117246774	0.000730702	chr19_31376692_32957504
rs8103553	0.000730702	chr19_31376692_32957504
rs759639	0.000730692	chr19_31376692_32957504
rs79597687	0.000730659	chr2_214713852_215713852
rs7259401	0.000730481	chr19_31376692_32957504
rs6588477	0.00073046	chr1_53229210_54229210
rs1327026	0.000730317	chr1_81936733_83766863
rs80075340	0.000730281	chr19_31376692_32957504
rs12462443	0.000730252	chr19_31376692_32957504
rs181531856	0.000730218	chr19_31376692_32957504
rs12459562	0.000730196	chr19_31376692_32957504
rs76236075	0.000730171	chr19_31376692_32957504
rs78268788	0.000730134	chr1_81936733_83766863
rs7256488	0.000730108	chr19_31376692_32957504
rs1820183	0.000730065	chr19_31376692_32957504
rs35241850	0.000730051	chr19_31376692_32957504
rs185788381	0.00073003	chr1_96688559_99040744
rs73035728	0.000729944	chr19_31376692_32957504
rs76347337	0.000729924	chr1_81936733_83766863
rs2160752	0.000729899	chr19_31376692_32957504
rs7514492	0.000729836	chr1_81936733_83766863
rs59250368	0.000729715	chr19_31376692_32957504
rs140270168	0.0007297	chr19_31376692_32957504
rs72724302	0.000729698	chr1_81936733_83766863
rs78237455	0.000729696	chr19_31376692_32957504
rs4805738	0.000729676	chr19_31376692_32957504
rs190028627	0.00072966	chr1_81936733_83766863
rs75287352	0.000729576	chr19_31376692_32957504
rs61765086	0.000729527	chr1_81936733_83766863
rs118018668	0.000729508	chr19_31376692_32957504
rs62201985	0.000729419	chr2_214713852_215713852
rs9304827	0.000729417	chr19_31376692_32957504
rs143808860	0.000729348	chr19_31376692_32957504
rs34721885	0.00072934	chr16_5660840_7034217
rs11044451	0.000729338	chr12_18681234_19681234
rs199518565	0.000729259	chr19_31376692_32957504
rs143826133	0.000729244	chr19_31376692_32957504
rs10412327	0.000729188	chr19_31376692_32957504
rs8106197	0.000729138	chr19_31376692_32957504
rs12975234	0.000729077	chr19_31376692_32957504
rs75217413	0.000729071	chr19_31376692_32957504
rs141046679	0.000728993	chr19_31376692_32957504
rs146220494	0.000728969	chr18_52152462_53725637
rs4805725	0.000728961	chr19_31376692_32957504
rs150676934	0.000728952	chr19_31376692_32957504
rs17109269	0.00072888	chr1_81936733_83766863
rs17438896	0.000728817	chr1_81936733_83766863
rs76611817	0.000728807	chr1_81936733_83766863
rs112802776	0.000728804	chr1_81936733_83766863
rs1288637	0.000728779	chr1_53229210_54229210
rs7248048	0.00072871	chr19_31376692_32957504
rs7256133	0.00072866	chr19_31376692_32957504
rs1558868	0.00072863	chr19_31376692_32957504
rs7259942	0.000728528	chr19_31376692_32957504
rs1593693	0.000728453	chr2_214713852_215713852
rs117546231	0.000728346	chr19_31376692_32957504
rs7253136	0.000728341	chr19_31376692_32957504
rs16965399	0.000728266	chr19_31376692_32957504
rs2111503	0.000728204	chr19_31376692_32957504
rs80253296	0.000728198	chr19_31376692_32957504
rs12460133	0.000728137	chr19_31376692_32957504
rs9415044	0.000728031	chr10_72838253_73838253
rs117890145	0.000728016	chr19_31376692_32957504
rs11666174	0.000727955	chr19_31376692_32957504
rs723935	0.000727942	chr19_31376692_32957504
rs16964998	0.000727934	chr19_31376692_32957504
rs73033089	0.000727867	chr19_31376692_32957504
rs1487577	0.000727853	chr19_31376692_32957504
rs76388321	0.000727756	chr19_31376692_32957504
rs1015839	0.000727749	chr19_31376692_32957504
rs2279705	0.000727717	chr19_31376692_32957504
rs10403107	0.00072766	chr19_31376692_32957504
rs12973681	0.000727519	chr19_31376692_32957504
rs146631165	0.000727514	chr19_31376692_32957504
rs11669334	0.000727507	chr19_31376692_32957504
rs114583723	0.000727458	chr1_81936733_83766863
rs16915232	0.000727423	chr12_18681234_19681234
rs35922787	0.000727391	chr1_81936733_83766863
rs11084588	0.000727383	chr19_31376692_32957504
rs2542285	0.000727326	chr19_31376692_32957504
rs143872875	0.00072732	chr19_31376692_32957504
rs77598509	0.000727292	chr19_31376692_32957504
rs2042786	0.000727284	chr2_214713852_215713852
rs8110097	0.000727284	chr19_31376692_32957504
rs1912217	0.00072726	chr2_214713852_215713852
rs1423708	0.000727213	chr19_31376692_32957504
rs72717773	0.000727204	chr1_81936733_83766863
rs16966122	0.000727195	chr19_31376692_32957504
rs2116953	0.000727069	chr19_31376692_32957504
rs79143389	0.000727053	chr1_81936733_83766863
rs62101245	0.000727007	chr19_31376692_32957504
rs758638	0.000727003	chr19_31376692_32957504
rs72923011	0.000726921	chr11_65617111_67060023
rs150237580	0.000726908	chr19_31376692_32957504
rs1030689	0.000726845	chr19_31376692_32957504
rs12972536	0.000726835	chr19_31376692_32957504
rs78885503	0.000726834	chr2_214713852_215713852
rs4804978	0.000726779	chr19_31376692_32957504
rs4805667	0.000726761	chr19_31376692_32957504
rs786370	0.000726751	chr1_81936733_83766863
rs8107869	0.000726751	chr19_31376692_32957504
rs1263452	0.000726706	chr1_53229210_54229210
rs79121720	0.00072665	chr19_31376692_32957504
rs4324320	0.000726619	chr2_214713852_215713852
rs17420488	0.0007266	chr1_81936733_83766863
rs35426410	0.000726531	chr19_31376692_32957504
rs77331680	0.0007264	chr19_31376692_32957504
rs56012018	0.000726346	chr11_65617111_67060023
rs28593181	0.00072634	chr19_31376692_32957504
rs146826375	0.000726317	chr2_214713852_215713852
rs795349	0.000726247	chr1_81936733_83766863
rs11084587	0.000726224	chr19_31376692_32957504
rs10189312	0.000726181	chr2_214713852_215713852
rs35277723	0.000726149	chr19_31376692_32957504
rs10409230	0.000726136	chr19_31376692_32957504
rs143622988	0.000726111	chr19_31376692_32957504
rs10413456	0.000726073	chr19_31376692_32957504
rs118044683	0.000725996	chr19_31376692_32957504
rs759637	0.000725962	chr19_31376692_32957504
rs145490670	0.000725931	chr1_81936733_83766863
rs8106336	0.000725882	chr19_31376692_32957504
rs12459897	0.000725829	chr19_31376692_32957504
rs1968454	0.000725801	chr19_31376692_32957504
rs12461362	0.000725772	chr19_31376692_32957504
rs759638	0.000725751	chr19_31376692_32957504
rs4804982	0.000725689	chr19_31376692_32957504
rs11227668	0.000725616	chr11_65617111_67060023
rs192989445	0.000725513	chr19_31376692_32957504
rs12739372	0.000725487	chr1_53229210_54229210
rs76050616	0.000725467	chr11_65617111_67060023
rs34975940	0.000725451	chr19_31376692_32957504
rs999850	0.00072542	chr19_31376692_32957504
rs117857197	0.000725369	chr19_31376692_32957504
rs995485	0.000725358	chr19_31376692_32957504
rs16966191	0.000725356	chr19_31376692_32957504
rs149398225	0.000725307	chr19_31376692_32957504
rs7247519	0.00072518	chr19_31376692_32957504
rs35191666	0.000725123	chr19_31376692_32957504
rs151196452	0.000725087	chr1_96688559_99040744
rs11163380	0.000725085	chr1_81936733_83766863
rs117989708	0.000724966	chr19_31376692_32957504
rs114987405	0.000724879	chr19_31376692_32957504
rs151148376	0.000724873	chr1_81936733_83766863
rs11587424	0.000724827	chr1_81936733_83766863
rs12978434	0.000724807	chr19_31376692_32957504
rs150084996	0.000724625	chr1_81936733_83766863
rs3790879	0.000724585	chr1_81936733_83766863
rs12972836	0.000724572	chr19_31376692_32957504
rs995484	0.000724567	chr19_31376692_32957504
rs11883197	0.000724562	chr19_31376692_32957504
rs186598071	0.000724541	chr1_81936733_83766863
rs12973540	0.00072453	chr19_31376692_32957504
rs12475902	0.000724497	chr2_214713852_215713852
rs74315964	0.000724471	chr1_81936733_83766863
rs747730	0.000724447	chr19_31376692_32957504
rs12567983	0.000724381	chr1_81936733_83766863
rs113256026	0.000724378	chr1_81936733_83766863
rs12461553	0.00072435	chr19_31376692_32957504
rs10518286	0.000724324	chr19_31376692_32957504
rs74803676	0.000724308	chr19_31376692_32957504
rs9304836	0.000724259	chr19_31376692_32957504
rs11880058	0.000724251	chr19_31376692_32957504
rs10407261	0.000724228	chr19_31376692_32957504
rs117138133	0.000724205	chr19_31376692_32957504
rs76810745	0.000724147	chr19_31376692_32957504
rs10425528	0.00072413	chr19_31376692_32957504
rs35330184	0.000724124	chr19_31376692_32957504
rs10518285	0.000724108	chr19_31376692_32957504
rs6750135	0.000724025	chr2_214713852_215713852
rs12562339	0.00072402	chr1_81936733_83766863
rs148293396	0.000723994	chr11_65617111_67060023
rs6719386	0.000723951	chr2_214713852_215713852
rs11084622	0.000723808	chr19_31376692_32957504
rs929425	0.000723779	chr19_31376692_32957504
rs6674075	0.000723656	chr1_81936733_83766863
rs10199200	0.000723646	chr2_214713852_215713852
rs117622675	0.00072362	chr19_31376692_32957504
rs35922177	0.000723614	chr19_31376692_32957504
rs414021	0.000723594	chr1_81936733_83766863
rs73035754	0.000723564	chr19_31376692_32957504
rs276193	0.000723513	chr19_31376692_32957504
rs759618	0.000723447	chr19_31376692_32957504
rs2193531	0.000723388	chr19_31376692_32957504
rs35004879	0.000723346	chr1_81936733_83766863
rs12122286	0.000723318	chr1_81936733_83766863
rs16965753	0.000723208	chr19_31376692_32957504
rs10424494	0.00072319	chr19_31376692_32957504
rs9304833	0.000723183	chr19_31376692_32957504
rs6510229	0.000723181	chr19_31376692_32957504
rs12151018	0.000723158	chr19_31376692_32957504
rs1981621	0.000723158	chr19_31376692_32957504
rs73030400	0.000723145	chr19_31376692_32957504
rs2109231	0.000723127	chr19_31376692_32957504
rs10874360	0.000723122	chr1_81936733_83766863
rs7248160	0.000723043	chr19_31376692_32957504
rs76598229	0.000723005	chr19_31376692_32957504
rs34326589	0.000722926	chr19_31376692_32957504
rs724019	0.000722814	chr19_31376692_32957504
rs8107804	0.00072281	chr19_31376692_32957504
rs117146087	0.000722806	chr19_31376692_32957504
rs76511977	0.000722747	chr19_31376692_32957504
rs11671896	0.000722691	chr19_31376692_32957504
rs17581526	0.000722673	chr19_31376692_32957504
rs145159056	0.000722659	chr19_31376692_32957504
rs149149108	0.000722642	chr19_31376692_32957504
rs77851376	0.000722633	chr19_31376692_32957504
rs7250559	0.000722575	chr19_31376692_32957504
rs2016054	0.000722432	chr2_214713852_215713852
rs13407602	0.000722416	chr2_214713852_215713852
rs139015522	0.000722411	chr1_96688559_99040744
rs111298603	0.000722403	chr19_31376692_32957504
rs77328682	0.000722382	chr19_31376692_32957504
rs7259153	0.000722371	chr19_31376692_32957504
rs74632411	0.000722362	chr19_31376692_32957504
rs2193787	0.000722313	chr2_214713852_215713852
rs7248703	0.000722303	chr19_31376692_32957504
rs11689134	0.000722294	chr2_214713852_215713852
rs35609575	0.000722252	chr19_31376692_32957504
rs66700412	0.000722179	chr19_31376692_32957504
rs8102450	0.000722177	chr19_31376692_32957504
rs12151003	0.00072216	chr19_31376692_32957504
rs6714784	0.000722116	chr2_214713852_215713852
rs80004749	0.000722108	chr19_31376692_32957504
rs7255209	0.000722101	chr19_31376692_32957504
rs115189087	0.000722031	chr1_81936733_83766863
rs148199037	0.000722003	chr2_214713852_215713852
rs79264413	0.000721999	chr19_31376692_32957504
rs73505445	0.000721994	chr11_65617111_67060023
rs117433108	0.000721927	chr19_31376692_32957504
rs117137197	0.000721899	chr19_31376692_32957504
rs62101248	0.000721884	chr19_31376692_32957504
rs4478804	0.000721812	chr1_81936733_83766863
rs12474684	0.000721654	chr2_214713852_215713852
rs921518	0.000721617	chr18_52152462_53725637
rs55917763	0.000721604	chr19_31376692_32957504
rs10189571	0.000721587	chr2_214713852_215713852
rs58968052	0.000721518	chr19_31376692_32957504
rs9283527	0.000721509	chr2_214713852_215713852
rs77996671	0.000721471	chr2_214713852_215713852
rs7538673	0.000721332	chr1_81936733_83766863
rs7126018	0.000721299	chr11_65617111_67060023
rs10518260	0.000721296	chr19_31376692_32957504
rs745868	0.000721218	chr19_31376692_32957504
rs117954248	0.000721203	chr19_31376692_32957504
rs277422	0.000721166	chr19_31376692_32957504
rs387289	0.000721003	chr1_81936733_83766863
rs4930346	0.000720993	chr11_65617111_67060023
rs10853921	0.000720992	chr19_31376692_32957504
rs7247130	0.000720987	chr19_31376692_32957504
rs12459561	0.000720958	chr19_31376692_32957504
rs111955687	0.000720953	chr11_65617111_67060023
rs2867574	0.000720943	chr19_31376692_32957504
rs7246985	0.000720942	chr19_31376692_32957504
rs80317760	0.000720914	chr19_31376692_32957504
rs2270087	0.0007209	chr19_31376692_32957504
rs140197754	0.000720872	chr19_31376692_32957504
rs10401242	0.000720864	chr19_31376692_32957504
rs118175282	0.000720821	chr19_31376692_32957504
rs7252536	0.000720804	chr19_31376692_32957504
rs139555304	0.000720798	chr19_31376692_32957504
rs10932513	0.00072079	chr2_214713852_215713852
rs11671712	0.000720732	chr19_31376692_32957504
rs73039767	0.000720601	chr19_31376692_32957504
rs74776228	0.000720575	chr19_31376692_32957504
rs6510204	0.000720519	chr19_31376692_32957504
rs2868084	0.000720514	chr19_31376692_32957504
rs73031913	0.000720495	chr19_31376692_32957504
rs28629881	0.000720473	chr19_31376692_32957504
rs17488049	0.000720461	chr2_214713852_215713852
rs35314759	0.000720405	chr19_31376692_32957504
rs8187658	0.000720404	chr11_65617111_67060023
rs6510243	0.000720355	chr19_31376692_32957504
rs78792284	0.000720282	chr19_31376692_32957504
rs12974986	0.000720272	chr19_31376692_32957504
rs2075303	0.000720271	chr19_31376692_32957504
rs7250813	0.000720269	chr19_31376692_32957504
rs2389213	0.000720267	chr1_81936733_83766863
rs11685778	0.00072025	chr2_214713852_215713852
rs59475292	0.0007202	chr19_31376692_32957504
rs8104807	0.000720165	chr19_31376692_32957504
rs7259103	0.000720152	chr19_31376692_32957504
rs6718201	0.000720086	chr2_214713852_215713852
rs2160753	0.000720071	chr19_31376692_32957504
rs2173054	0.00072007	chr19_31376692_32957504
rs695932	0.000720044	chr1_81936733_83766863
rs2645153	0.000720039	chr19_31376692_32957504
rs116492381	0.000719959	chr2_214713852_215713852
rs111579825	0.000719937	chr11_65617111_67060023
rs77306472	0.000719837	chr19_31376692_32957504
rs117863085	0.000719834	chr19_31376692_32957504
rs2216353	0.000719819	chr19_31376692_32957504
rs116953374	0.000719801	chr19_31376692_32957504
rs147355012	0.00071979	chr19_31376692_32957504
rs7258988	0.000719744	chr19_31376692_32957504
rs184897416	0.000719726	chr19_31376692_32957504
rs1288640	0.00071959	chr1_53229210_54229210
rs79469724	0.000719582	chr19_31376692_32957504
rs12737356	0.000719523	chr1_81936733_83766863
rs655744	0.00071949	chr11_65617111_67060023
rs1076403	0.000719489	chr19_31376692_32957504
rs75345832	0.000719401	chr19_31376692_32957504
rs111490736	0.00071938	chr11_65617111_67060023
rs4805759	0.000719364	chr19_31376692_32957504
rs116863535	0.000719363	chr19_31376692_32957504
rs117818380	0.000719306	chr19_31376692_32957504
rs2868085	0.000719298	chr19_31376692_32957504
rs1654833	0.000719233	chr19_31376692_32957504
rs2201647	0.000719195	chr19_31376692_32957504
rs75411635	0.000719183	chr19_31376692_32957504
rs11666853	0.000719143	chr19_31376692_32957504
rs147551726	0.000719122	chr19_31376692_32957504
rs7351085	0.000719068	chr19_31376692_32957504
rs7249652	0.000719058	chr19_31376692_32957504
rs12596	0.000719042	chr19_31376692_32957504
rs4805740	0.000719033	chr19_31376692_32957504
rs17581484	0.000719026	chr19_31376692_32957504
rs10427081	0.000719011	chr19_31376692_32957504
rs7254354	0.000718969	chr19_31376692_32957504
rs4662174	0.000718905	chr1_81936733_83766863
rs1993459	0.000718897	chr19_31376692_32957504
rs7260437	0.000718865	chr19_31376692_32957504
rs6510201	0.00071885	chr19_31376692_32957504
rs11881302	0.000718789	chr19_31376692_32957504
rs10403135	0.000718762	chr19_31376692_32957504
rs8105931	0.000718728	chr19_31376692_32957504
rs10500250	0.000718719	chr19_31376692_32957504
rs1496637	0.000718666	chr19_31376692_32957504
rs758104	0.000718628	chr19_31376692_32957504
rs12980184	0.000718625	chr19_31376692_32957504
rs35822433	0.000718505	chr19_31376692_32957504
rs278206	0.000718466	chr19_31376692_32957504
rs6510246	0.000718444	chr19_31376692_32957504
rs34492474	0.00071842	chr19_31376692_32957504
rs17108214	0.000718415	chr1_81936733_83766863
rs2007786	0.000718407	chr18_52152462_53725637
rs2193530	0.000718377	chr19_31376692_32957504
rs437933	0.000718348	chr19_31376692_32957504
rs73039771	0.000718334	chr19_31376692_32957504
rs718384	0.000718289	chr19_31376692_32957504
rs62103289	0.000718243	chr19_31376692_32957504
rs2108627	0.000718226	chr19_31376692_32957504
rs17498119	0.000718191	chr19_31376692_32957504
rs73028188	0.000718121	chr19_31376692_32957504
rs117691759	0.000718117	chr19_31376692_32957504
rs151075629	0.000718062	chr19_31376692_32957504
rs111411231	0.000718011	chr19_31376692_32957504
rs76036917	0.000717988	chr1_81936733_83766863
rs10424201	0.000717955	chr19_31376692_32957504
rs2645158	0.000717933	chr19_31376692_32957504
rs115077901	0.000717906	chr1_81936733_83766863
rs117628391	0.000717882	chr19_31376692_32957504
rs4359561	0.000717861	chr19_31376692_32957504
rs28564915	0.000717817	chr19_31376692_32957504
rs6510186	0.000717787	chr19_31376692_32957504
rs78544251	0.000717769	chr19_31376692_32957504
rs192531102	0.00071765	chr11_65617111_67060023
rs12984221	0.000717531	chr19_31376692_32957504
rs117872891	0.000717524	chr19_31376692_32957504
rs2286438	0.000717501	chr19_31376692_32957504
rs144791298	0.000717493	chr1_81936733_83766863
rs12130797	0.000717432	chr1_81936733_83766863
rs116857133	0.00071739	chr19_31376692_32957504
rs4378725	0.00071737	chr19_31376692_32957504
rs11883003	0.000717366	chr19_31376692_32957504
rs112979903	0.000717359	chr19_31376692_32957504
rs75489585	0.000717346	chr19_31376692_32957504
rs10417470	0.000717339	chr19_31376692_32957504
rs76788116	0.000717239	chr11_65617111_67060023
rs12979520	0.000717223	chr19_31376692_32957504
rs118067728	0.000717186	chr19_31376692_32957504
rs12983241	0.000717165	chr19_31376692_32957504
rs1030143	0.000717095	chr2_214713852_215713852
rs12978777	0.000717042	chr19_31376692_32957504
rs7245463	0.000717013	chr19_31376692_32957504
rs7245472	0.000716961	chr19_31376692_32957504
rs745439	0.00071695	chr19_31376692_32957504
rs10775577	0.0007169	chr19_31376692_32957504
rs142740765	0.000716897	chr19_31376692_32957504
rs117704472	0.000716851	chr19_31376692_32957504
rs1496629	0.000716847	chr19_31376692_32957504
rs8100071	0.000716846	chr19_31376692_32957504
rs76058472	0.00071679	chr19_31376692_32957504
rs74325173	0.000716675	chr19_31376692_32957504
rs3906357	0.000716671	chr19_31376692_32957504
rs79342698	0.000716629	chr19_31376692_32957504
rs277417	0.000716593	chr19_31376692_32957504
rs76858863	0.000716553	chr19_31376692_32957504
rs1897598	0.000716523	chr19_31376692_32957504
rs7248515	0.000716464	chr19_31376692_32957504
rs9429344	0.000716392	chr1_81936733_83766863
rs1108989	0.000716362	chr1_53229210_54229210
rs28763630	0.000716292	chr19_31376692_32957504
rs7253740	0.000716289	chr19_31376692_32957504
rs56097331	0.000716271	chr19_31376692_32957504
rs150480351	0.000716234	chr19_31376692_32957504
rs6758438	0.000716189	chr2_214713852_215713852
rs11667166	0.000716082	chr19_31376692_32957504
rs62104802	0.000716081	chr19_31376692_32957504
rs11671775	0.000716076	chr19_31376692_32957504
rs10853912	0.000716043	chr19_31376692_32957504
rs10417771	0.000715994	chr19_31376692_32957504
rs35339758	0.000715987	chr19_31376692_32957504
rs35101235	0.000715941	chr19_31376692_32957504
rs56056732	0.000715937	chr18_52152462_53725637
rs118130113	0.000715936	chr19_31376692_32957504
rs888317	0.000715907	chr19_31376692_32957504
rs2240661	0.000715892	chr19_31376692_32957504
rs35557922	0.000715885	chr19_31376692_32957504
rs741446	0.000715844	chr19_31376692_32957504
rs59609559	0.000715826	chr19_31376692_32957504
rs117346525	0.000715762	chr19_31376692_32957504
rs1288632	0.000715698	chr1_53229210_54229210
rs2542287	0.000715665	chr19_31376692_32957504
rs76102347	0.000715636	chr2_214713852_215713852
rs10411103	0.000715619	chr19_31376692_32957504
rs720545	0.000715546	chr18_52152462_53725637
rs1908770	0.000715494	chr19_31376692_32957504
rs2190691	0.000715489	chr19_31376692_32957504
rs277424	0.000715482	chr19_31376692_32957504
rs1582565	0.000715458	chr19_31376692_32957504
rs139522998	0.000715445	chr19_31376692_32957504
rs144244431	0.000715435	chr19_31376692_32957504
rs1117924	0.000715411	chr19_31376692_32957504
rs3760831	0.000715392	chr19_31376692_32957504
rs11044296	0.000715386	chr12_18681234_19681234
rs2867570	0.000715369	chr19_31376692_32957504
rs77812055	0.000715305	chr19_31376692_32957504
rs4662173	0.000715299	chr1_81936733_83766863
rs117856266	0.000715287	chr19_31376692_32957504
rs278231	0.000715236	chr19_31376692_32957504
rs2542281	0.000715217	chr19_31376692_32957504
rs78557361	0.000715141	chr19_31376692_32957504
rs2542289	0.00071514	chr19_31376692_32957504
rs115128598	0.000715139	chr19_31376692_32957504
rs10406805	0.000715106	chr19_31376692_32957504
rs2645161	0.000715103	chr19_31376692_32957504
rs67989522	0.000715071	chr19_31376692_32957504
rs2542280	0.000715045	chr19_31376692_32957504
rs35098474	0.000715038	chr19_31376692_32957504
rs2111533	0.000715035	chr19_31376692_32957504
rs10469315	0.000715028	chr19_31376692_32957504
rs2645159	0.000715022	chr19_31376692_32957504
rs12091243	0.000714961	chr1_81936733_83766863
rs62103574	0.000714944	chr19_31376692_32957504
rs4804994	0.000714938	chr19_31376692_32957504
rs2542291	0.000714929	chr19_31376692_32957504
rs2542283	0.000714877	chr19_31376692_32957504
rs73032004	0.000714864	chr19_31376692_32957504
rs10402934	0.00071485	chr19_31376692_32957504
rs2542279	0.000714838	chr19_31376692_32957504
rs7259435	0.000714817	chr19_31376692_32957504
rs115339128	0.000714797	chr19_31376692_32957504
rs8112620	0.000714783	chr19_31376692_32957504
rs77223342	0.000714782	chr19_31376692_32957504
rs6510230	0.000714766	chr19_31376692_32957504
rs60976934	0.000714739	chr19_31376692_32957504
rs815055	0.000714737	chr19_31376692_32957504
rs139462772	0.000714721	chr19_31376692_32957504
rs8109109	0.000714684	chr19_31376692_32957504
rs145749548	0.000714642	chr19_31376692_32957504
rs55818570	0.000714613	chr19_31376692_32957504
rs748887	0.00071461	chr19_31376692_32957504
rs62103288	0.000714578	chr19_31376692_32957504
rs8100443	0.00071446	chr19_31376692_32957504
rs77214337	0.000714454	chr19_31376692_32957504
rs12608785	0.000714418	chr19_31376692_32957504
rs78545912	0.000714383	chr1_81936733_83766863
rs560213934	0.000714345	chr19_31376692_32957504
rs79522148	0.000714334	chr19_31376692_32957504
rs17717716	0.000714328	chr19_31376692_32957504
rs75731907	0.000714321	chr19_31376692_32957504
rs12984241	0.000714298	chr19_31376692_32957504
rs12972423	0.00071429	chr19_31376692_32957504
rs7251876	0.000714229	chr19_31376692_32957504
rs72711238	0.000714221	chr1_81936733_83766863
rs10410001	0.000714104	chr19_31376692_32957504
rs8108330	0.000714056	chr19_31376692_32957504
rs117030273	0.000714028	chr19_31376692_32957504
rs116860787	0.000713975	chr19_31376692_32957504
rs76814381	0.000713974	chr19_31376692_32957504
rs113186676	0.000713903	chr19_31376692_32957504
rs7256667	0.000713838	chr19_31376692_32957504
rs148001521	0.000713837	chr2_214713852_215713852
rs12462243	0.000713837	chr19_31376692_32957504
rs8111233	0.000713836	chr19_31376692_32957504
rs12461840	0.000713755	chr19_31376692_32957504
rs10419432	0.000713745	chr19_31376692_32957504
rs17496703	0.000713745	chr19_31376692_32957504
rs10181112	0.000713737	chr2_214713852_215713852
rs10405153	0.000713692	chr19_31376692_32957504
rs695971	0.000713672	chr1_81936733_83766863
rs12982321	0.000713663	chr19_31376692_32957504
rs115470648	0.000713616	chr1_81936733_83766863
rs112108247	0.000713566	chr19_31376692_32957504
rs28521390	0.000713554	chr19_31376692_32957504
rs55853064	0.000713492	chr19_31376692_32957504
rs11671488	0.000713481	chr19_31376692_32957504
rs62103283	0.000713449	chr19_31376692_32957504
rs278157	0.000713398	chr19_31376692_32957504
rs2511220	0.000713365	chr11_65617111_67060023
rs8101176	0.000713359	chr19_31376692_32957504
rs117431466	0.000713349	chr19_31376692_32957504
rs3826925	0.000713348	chr19_31376692_32957504
rs8106822	0.000713343	chr19_31376692_32957504
rs1555941	0.000713273	chr1_81936733_83766863
rs144841959	0.000713272	chr19_31376692_32957504
rs12609181	0.000713251	chr19_31376692_32957504
rs10407895	0.000713169	chr19_31376692_32957504
rs10423758	0.000713138	chr19_31376692_32957504
rs12983135	0.000713122	chr19_31376692_32957504
rs1874493	0.000713122	chr19_31376692_32957504
rs10164333	0.0007131	chr19_31376692_32957504
rs1390754	0.000713044	chr19_31376692_32957504
rs34964998	0.000712984	chr19_31376692_32957504
rs1612898	0.000712954	chr1_81936733_83766863
rs78462021	0.000712947	chr1_81936733_83766863
rs200044816	0.000712943	chr19_31376692_32957504
rs143169528	0.000712926	chr19_31376692_32957504
rs11672261	0.000712924	chr19_31376692_32957504
rs34221517	0.000712889	chr1_81936733_83766863
rs10164398	0.000712857	chr19_31376692_32957504
rs924151	0.000712828	chr19_31376692_32957504
rs2542284	0.000712822	chr19_31376692_32957504
rs35596905	0.000712787	chr19_31376692_32957504
rs73038002	0.000712779	chr19_31376692_32957504
rs75108209	0.00071277	chr19_31376692_32957504
rs36056295	0.000712758	chr19_31376692_32957504
rs553867470	0.00071274	chr1_81936733_83766863
rs3095746	0.000712729	chr19_31376692_32957504
rs17109273	0.00071271	chr1_81936733_83766863
rs34356252	0.000712689	chr19_31376692_32957504
rs76401516	0.000712678	chr19_31376692_32957504
rs28416947	0.000712667	chr1_81936733_83766863
rs10164360	0.000712662	chr19_31376692_32957504
rs117511302	0.000712656	chr19_31376692_32957504
rs1982934	0.000712654	chr19_31376692_32957504
rs1353538	0.000712612	chr19_31376692_32957504
rs62103353	0.000712595	chr19_31376692_32957504
rs79291307	0.000712593	chr19_31376692_32957504
rs1468496	0.000712563	chr19_31376692_32957504
rs10407903	0.000712517	chr19_31376692_32957504
rs2041974	0.000712464	chr19_31376692_32957504
rs2132601	0.000712454	chr19_31376692_32957504
rs12972676	0.000712453	chr19_31376692_32957504
rs184412141	0.000712451	chr19_31376692_32957504
rs17692175	0.000712403	chr19_31376692_32957504
rs1912218	0.000712323	chr2_214713852_215713852
rs10853913	0.000712312	chr19_31376692_32957504
rs150944209	0.000712307	chr19_31376692_32957504
rs10419200	0.000712275	chr19_31376692_32957504
rs75774648	0.000712267	chr19_31376692_32957504
rs277421	0.000712254	chr19_31376692_32957504
rs11084648	0.00071224	chr19_31376692_32957504
rs57968323	0.000712231	chr19_31376692_32957504
rs181752588	0.00071223	chr19_31376692_32957504
rs276188	0.000712164	chr19_31376692_32957504
rs67312150	0.000712145	chr19_31376692_32957504
rs6510202	0.000712131	chr19_31376692_32957504
rs6486919	0.000712123	chr12_18681234_19681234
rs10174075	0.000712113	chr2_214713852_215713852
rs277423	0.000712109	chr19_31376692_32957504
rs11881141	0.000712105	chr19_31376692_32957504
rs6510213	0.000712095	chr19_31376692_32957504
rs10164393	0.000712092	chr19_31376692_32957504
rs77703296	0.000712071	chr2_214713852_215713852
rs7253538	0.000712054	chr19_31376692_32957504
rs117396340	0.000712028	chr19_31376692_32957504
rs10414206	0.000712023	chr19_31376692_32957504
rs34438266	0.000711993	chr19_31376692_32957504
rs117362132	0.000711979	chr19_31376692_32957504
rs10413450	0.000711966	chr19_31376692_32957504
rs372464627	0.000711959	chr19_31376692_32957504
rs141599462	0.000711933	chr19_31376692_32957504
rs144714519	0.000711901	chr1_81936733_83766863
rs11044258	0.000711892	chr12_18681234_19681234
rs140723965	0.000711885	chr19_31376692_32957504
rs112199952	0.000711879	chr19_31376692_32957504
rs651533	0.000711857	chr1_81936733_83766863
rs72623843	0.000711845	chr19_31376692_32957504
rs2645160	0.000711826	chr19_31376692_32957504
rs4662175	0.000711821	chr1_81936733_83766863
rs76052820	0.000711775	chr19_31376692_32957504
rs138406775	0.000711744	chr19_31376692_32957504
rs16966552	0.000711735	chr19_31376692_32957504
rs2017628	0.000711735	chr19_31376692_32957504
rs76586601	0.000711734	chr19_31376692_32957504
rs143725829	0.000711717	chr19_31376692_32957504
rs13035979	0.000711706	chr2_214713852_215713852
rs1982933	0.000711682	chr19_31376692_32957504
rs56363887	0.000711649	chr19_31376692_32957504
rs8112077	0.000711642	chr19_31376692_32957504
rs12402954	0.000711635	chr1_81936733_83766863
rs10425277	0.000711546	chr19_31376692_32957504
rs138596372	0.000711543	chr19_31376692_32957504
rs7248171	0.0007115	chr19_31376692_32957504
rs7559878	0.000711484	chr2_214713852_215713852
rs139452262	0.000711467	chr19_31376692_32957504
rs11084580	0.000711457	chr19_31376692_32957504
rs16965541	0.000711349	chr19_31376692_32957504
rs75200858	0.000711337	chr1_81936733_83766863
rs2372102	0.000711305	chr2_214713852_215713852
rs10417156	0.000711257	chr19_31376692_32957504
rs141183405	0.000711252	chr19_31376692_32957504
rs8103590	0.000711233	chr19_31376692_32957504
rs2645150	0.000711223	chr19_31376692_32957504
rs995483	0.0007112	chr19_31376692_32957504
rs11084582	0.000711195	chr19_31376692_32957504
rs28629938	0.000711163	chr19_31376692_32957504
rs1811218	0.000711148	chr19_31376692_32957504
rs10407162	0.000711096	chr19_31376692_32957504
rs7252332	0.000711087	chr19_31376692_32957504
rs12976164	0.000711052	chr19_31376692_32957504
rs277433	0.000711023	chr19_31376692_32957504
rs35087836	0.000711018	chr1_81936733_83766863
rs11666218	0.000711014	chr19_31376692_32957504
rs117622272	0.00071101	chr19_31376692_32957504
rs17753948	0.00071101	chr19_31376692_32957504
rs28604372	0.000710953	chr11_65617111_67060023
rs35275913	0.000710919	chr19_31376692_32957504
rs148244603	0.000710916	chr19_31376692_32957504
rs74454374	0.0007109	chr19_31376692_32957504
rs2542290	0.000710866	chr19_31376692_32957504
rs149612716	0.00071082	chr19_31376692_32957504
rs11084631	0.000710807	chr19_31376692_32957504
rs4478854	0.000710708	chr1_81936733_83766863
rs11878635	0.000710691	chr19_31376692_32957504
rs139675707	0.000710659	chr19_31376692_32957504
rs2216354	0.000710593	chr19_31376692_32957504
rs12981956	0.000710575	chr19_31376692_32957504
rs7254724	0.000710508	chr19_31376692_32957504
rs7258693	0.000710506	chr19_31376692_32957504
rs2172286	0.0007105	chr1_81936733_83766863
rs1081	0.000710487	chr19_31376692_32957504
rs10415084	0.000710451	chr19_31376692_32957504
rs17718095	0.000710437	chr19_31376692_32957504
rs34852629	0.000710381	chr19_31376692_32957504
rs144758286	0.000710278	chr1_81936733_83766863
rs58638214	0.00071027	chr19_31376692_32957504
rs2193529	0.000710259	chr19_31376692_32957504
rs7252763	0.000710232	chr19_31376692_32957504
rs2108626	0.000710222	chr19_31376692_32957504
rs7245490	0.000710218	chr19_31376692_32957504
rs78349889	0.000710203	chr19_31376692_32957504
rs2017977	0.000710184	chr19_31376692_32957504
rs2160754	0.000710152	chr19_31376692_32957504
rs117816946	0.000710136	chr19_31376692_32957504
rs17108105	0.000710113	chr1_81936733_83766863
rs111251017	0.000710093	chr19_31376692_32957504
rs2050911	0.000710088	chr1_81936733_83766863
rs4016112	0.000710059	chr2_214713852_215713852
rs11879852	0.000710033	chr19_31376692_32957504
rs17455219	0.000709961	chr1_81936733_83766863
rs145072299	0.000709927	chr19_31376692_32957504
rs62102631	0.000709916	chr19_31376692_32957504
rs58722475	0.000709893	chr19_31376692_32957504
rs1008144	0.000709889	chr19_31376692_32957504
rs36027134	0.000709829	chr19_31376692_32957504
rs144144349	0.000709801	chr19_31376692_32957504
rs8103789	0.000709712	chr19_31376692_32957504
rs12976546	0.000709658	chr19_31376692_32957504
rs1033067	0.000709609	chr2_214713852_215713852
rs117924821	0.000709578	chr19_31376692_32957504
rs2047336	0.000709574	chr19_31376692_32957504
rs10423193	0.000709559	chr19_31376692_32957504
rs10423995	0.000709551	chr19_31376692_32957504
rs8101967	0.000709551	chr19_31376692_32957504
rs76757609	0.00070951	chr19_31376692_32957504
rs10415935	0.0007095	chr19_31376692_32957504
rs12562530	0.000709458	chr1_81936733_83766863
rs79883516	0.000709413	chr19_31376692_32957504
rs597626	0.000709411	chr11_65617111_67060023
rs2201648	0.000709409	chr19_31376692_32957504
rs399775	0.000709391	chr19_31376692_32957504
rs1930272	0.000709371	chr1_81936733_83766863
rs8103290	0.00070934	chr19_31376692_32957504
rs76941112	0.000709333	chr12_15838928_16838928
rs55920871	0.000709245	chr11_65617111_67060023
rs9324196	0.000709198	chr1_81936733_83766863
rs758102	0.000709126	chr19_31376692_32957504
rs59332290	0.000709104	chr19_31376692_32957504
rs1353533	0.000709096	chr19_31376692_32957504
rs9304825	0.000709074	chr19_31376692_32957504
rs34033368	0.000709	chr19_31376692_32957504
rs4410231	0.000708994	chr2_214713852_215713852
rs144391584	0.000708976	chr19_31376692_32957504
rs10413501	0.000708949	chr19_31376692_32957504
rs1529740	0.000708944	chr19_31376692_32957504
rs8105457	0.000708939	chr19_31376692_32957504
rs2645151	0.000708938	chr19_31376692_32957504
rs75217050	0.000708924	chr19_31376692_32957504
rs56308133	0.000708787	chr19_31376692_32957504
rs202090301	0.000708758	chr1_81936733_83766863
rs12973014	0.000708736	chr19_31376692_32957504
rs140655524	0.000708702	chr19_31376692_32957504
rs11668441	0.000708692	chr19_31376692_32957504
rs76170338	0.000708674	chr19_31376692_32957504
rs188818143	0.000708638	chr2_214713852_215713852
rs12981955	0.000708593	chr19_31376692_32957504
rs139047857	0.000708578	chr19_31376692_32957504
rs77673398	0.000708574	chr19_31376692_32957504
rs75904162	0.000708565	chr19_31376692_32957504
rs6510198	0.000708564	chr19_31376692_32957504
rs117346738	0.000708564	chr19_31376692_32957504
rs66477359	0.000708552	chr1_81936733_83766863
rs4672693	0.000708522	chr2_214713852_215713852
rs34720715	0.000708519	chr19_31376692_32957504
rs140816685	0.000708497	chr19_31376692_32957504
rs1390753	0.000708454	chr19_31376692_32957504
rs8100367	0.000708412	chr19_31376692_32957504
rs10414062	0.000708397	chr19_31376692_32957504
rs17594575	0.000708361	chr19_31376692_32957504
rs12460382	0.000708348	chr19_31376692_32957504
rs28572357	0.000708345	chr19_31376692_32957504
rs4805644	0.000708336	chr19_31376692_32957504
rs77026750	0.000708324	chr19_31376692_32957504
rs77434895	0.000708315	chr19_31376692_32957504
rs7254943	0.000708311	chr19_31376692_32957504
rs199939188	0.000708244	chr1_81936733_83766863
rs75264535	0.000708208	chr19_31376692_32957504
rs10159331	0.000708195	chr1_81936733_83766863
rs7260532	0.00070818	chr19_31376692_32957504
rs6510245	0.000708142	chr19_31376692_32957504
rs7246197	0.00070811	chr19_31376692_32957504
rs62101247	0.000708074	chr19_31376692_32957504
rs77479810	0.000708072	chr19_31376692_32957504
rs67560346	0.000708065	chr19_31376692_32957504
rs72934625	0.00070805	chr11_65617111_67060023
rs10420337	0.000708047	chr19_31376692_32957504
rs6510203	0.000708032	chr19_31376692_32957504
rs277434	0.000708027	chr19_31376692_32957504
rs113508934	0.000708011	chr1_81936733_83766863
rs2542277	0.000708001	chr19_31376692_32957504
rs12977661	0.000707937	chr19_31376692_32957504
rs28541756	0.000707928	chr19_31376692_32957504
rs117586255	0.000707886	chr19_31376692_32957504
rs71457747	0.000707847	chr11_65617111_67060023
rs144721708	0.000707798	chr2_214713852_215713852
rs4662157	0.000707761	chr1_81936733_83766863
rs62102630	0.00070776	chr19_31376692_32957504
rs146774300	0.000707729	chr19_31376692_32957504
rs116914781	0.000707724	chr19_31376692_32957504
rs55844834	0.000707711	chr19_31376692_32957504
rs1033069	0.000707678	chr2_214713852_215713852
rs10421783	0.000707625	chr19_31376692_32957504
rs12971473	0.000707614	chr19_31376692_32957504
rs17717846	0.000707582	chr19_31376692_32957504
rs8112273	0.000707534	chr19_31376692_32957504
rs1353532	0.000707534	chr19_31376692_32957504
rs4805752	0.000707527	chr19_31376692_32957504
rs79759426	0.000707505	chr19_31376692_32957504
rs13024977	0.000707501	chr2_214713852_215713852
rs10427011	0.000707443	chr19_31376692_32957504
rs1529742	0.000707443	chr19_31376692_32957504
rs1496627	0.00070739	chr19_31376692_32957504
rs7541166	0.000707388	chr1_81936733_83766863
rs76753425	0.000707369	chr19_31376692_32957504
rs71350861	0.000707354	chr19_31376692_32957504
rs117049116	0.000707323	chr19_31376692_32957504
rs9676846	0.000707308	chr19_31376692_32957504
rs561342576	0.00070727	chr19_31376692_32957504
rs2542282	0.000707257	chr19_31376692_32957504
rs12403706	0.000707241	chr1_81936733_83766863
rs12975693	0.000707191	chr19_31376692_32957504
rs12610340	0.000707185	chr19_31376692_32957504
rs10500249	0.000707114	chr19_31376692_32957504
rs11668735	0.000707083	chr19_31376692_32957504
rs2867774	0.00070708	chr19_31376692_32957504
rs12980887	0.000707077	chr19_31376692_32957504
rs78661193	0.000707071	chr19_31376692_32957504
rs10174902	0.00070707	chr2_214713852_215713852
rs75578097	0.00070706	chr19_31376692_32957504
rs1558291	0.000707056	chr19_31376692_32957504
rs7252579	0.000707049	chr19_31376692_32957504
rs10416871	0.000707036	chr19_31376692_32957504
rs10853911	0.000707024	chr19_31376692_32957504
rs67266264	0.000706992	chr19_31376692_32957504
rs71646942	0.000706989	chr1_81936733_83766863
rs2867571	0.000706973	chr19_31376692_32957504
rs11670359	0.00070697	chr19_31376692_32957504
rs78957722	0.00070697	chr1_81936733_83766863
rs6510234	0.000706959	chr19_31376692_32957504
rs2867775	0.000706949	chr19_31376692_32957504
rs11084583	0.00070694	chr19_31376692_32957504
rs4563146	0.000706933	chr19_31376692_32957504
rs141915372	0.000706885	chr1_81936733_83766863
rs72926970	0.000706844	chr11_65617111_67060023
rs579749	0.000706838	chr19_31376692_32957504
rs4514802	0.0007068	chr19_31376692_32957504
rs2193788	0.000706786	chr2_214713852_215713852
rs2868083	0.000706785	chr19_31376692_32957504
rs61773192	0.000706775	chr1_81936733_83766863
rs10418317	0.000706771	chr19_31376692_32957504
rs10401582	0.000706769	chr19_31376692_32957504
rs112722267	0.000706759	chr19_31376692_32957504
rs73022121	0.000706757	chr19_31376692_32957504
rs695974	0.000706644	chr1_81936733_83766863
rs148069060	0.000706623	chr1_81936733_83766863
rs11163559	0.000706601	chr1_81936733_83766863
rs16965545	0.000706575	chr19_31376692_32957504
rs139187519	0.000706538	chr19_31376692_32957504
rs12462411	0.000706518	chr19_31376692_32957504
rs148550921	0.000706515	chr19_31376692_32957504
rs8111049	0.000706508	chr19_31376692_32957504
rs2645156	0.000706433	chr19_31376692_32957504
rs12608598	0.00070642	chr19_31376692_32957504
rs1496628	0.000706404	chr19_31376692_32957504
rs35514106	0.000706391	chr19_31376692_32957504
rs10500251	0.000706383	chr19_31376692_32957504
rs17625504	0.000706368	chr19_31376692_32957504
rs34953731	0.000706363	chr19_31376692_32957504
rs60305464	0.000706361	chr19_31376692_32957504
rs117274275	0.000706324	chr19_31376692_32957504
rs16966013	0.000706312	chr19_31376692_32957504
rs117199894	0.00070631	chr19_31376692_32957504
rs77837387	0.000706301	chr19_31376692_32957504
rs76996599	0.0007063	chr19_31376692_32957504
rs9677014	0.000706271	chr19_31376692_32957504
rs8101125	0.000706257	chr19_31376692_32957504
rs75288791	0.000706231	chr19_31376692_32957504
rs76112908	0.000706211	chr19_31376692_32957504
rs75149911	0.000706206	chr1_81936733_83766863
rs7578018	0.000706191	chr2_214713852_215713852
rs71350859	0.000706169	chr19_31376692_32957504
rs17536	0.000706141	chr18_52152462_53725637
rs7251472	0.000706127	chr19_31376692_32957504
rs12974230	0.000706103	chr19_31376692_32957504
rs2160755	0.000706085	chr19_31376692_32957504
rs62101258	0.000706074	chr19_31376692_32957504
rs3745784	0.000706069	chr19_31376692_32957504
rs12971467	0.000706053	chr19_31376692_32957504
rs903934	0.000706047	chr19_31376692_32957504
rs748888	0.000706022	chr19_31376692_32957504
rs56003409	0.000706014	chr19_31376692_32957504
rs141343166	0.000705988	chr19_31376692_32957504
rs741444	0.000705941	chr19_31376692_32957504
rs62102602	0.00070594	chr19_31376692_32957504
rs695975	0.000705933	chr1_81936733_83766863
rs73028258	0.000705926	chr19_31376692_32957504
rs2085468	0.000705921	chr19_31376692_32957504
rs2075412	0.00070591	chr19_31376692_32957504
rs918584	0.00070591	chr19_31376692_32957504
rs73024275	0.000705903	chr19_31376692_32957504
rs144432845	0.000705889	chr19_31376692_32957504
rs242572	0.000705888	chr19_31376692_32957504
rs74256478	0.000705869	chr19_31376692_32957504
rs62101244	0.000705864	chr19_31376692_32957504
rs2171415	0.000705854	chr19_31376692_32957504
rs150561927	0.000705847	chr19_31376692_32957504
rs75471356	0.000705834	chr19_31376692_32957504
rs4239573	0.000705833	chr19_31376692_32957504
rs10414714	0.000705823	chr19_31376692_32957504
rs7250878	0.000705816	chr19_31376692_32957504
rs2542278	0.00070579	chr19_31376692_32957504
rs2004343	0.000705782	chr19_31376692_32957504
rs7550420	0.000705775	chr1_81936733_83766863
rs180886350	0.000705748	chr11_65617111_67060023
rs11672772	0.000705739	chr19_31376692_32957504
rs10423460	0.000705714	chr19_31376692_32957504
rs73561009	0.000705702	chr19_31376692_32957504
rs117093417	0.000705668	chr19_31376692_32957504
rs67808363	0.000705667	chr19_31376692_32957504
rs143558413	0.000705629	chr19_31376692_32957504
rs1397357	0.000705624	chr2_214713852_215713852
rs12982126	0.000705619	chr19_31376692_32957504
rs13344394	0.000705561	chr19_31376692_32957504
rs10403365	0.00070555	chr19_31376692_32957504
rs148590027	0.00070553	chr19_31376692_32957504
rs12709991	0.0007055	chr19_31376692_32957504
rs71351149	0.000705466	chr19_31376692_32957504
rs138018492	0.00070545	chr19_31376692_32957504
rs76808109	0.000705426	chr19_31376692_32957504
rs8106450	0.000705417	chr19_31376692_32957504
rs2903617	0.000705417	chr19_31376692_32957504
rs55793924	0.000705417	chr19_31376692_32957504
rs17692139	0.00070539	chr19_31376692_32957504
rs750499	0.000705351	chr19_31376692_32957504
rs10402328	0.00070535	chr19_31376692_32957504
rs9324199	0.000705349	chr1_81936733_83766863
rs75222178	0.000705334	chr19_31376692_32957504
rs10405762	0.000705328	chr19_31376692_32957504
rs12610218	0.000705319	chr19_31376692_32957504
rs276183	0.000705294	chr19_31376692_32957504
rs147826292	0.000705284	chr19_31376692_32957504
rs79543833	0.000705279	chr19_31376692_32957504
rs2032905	0.000705272	chr19_31376692_32957504
rs16965093	0.000705266	chr19_31376692_32957504
rs11671474	0.000705239	chr19_31376692_32957504
rs79656342	0.000705237	chr19_31376692_32957504
rs117267421	0.000705236	chr19_31376692_32957504
rs34307181	0.00070523	chr19_31376692_32957504
rs34718677	0.000705212	chr19_31376692_32957504
rs9789294	0.00070521	chr19_31376692_32957504
rs139043985	0.000705207	chr19_31376692_32957504
rs142589553	0.000705174	chr19_31376692_32957504
rs28373696	0.000705157	chr19_31376692_32957504
rs12981027	0.000705152	chr19_31376692_32957504
rs142706730	0.000705144	chr19_31376692_32957504
rs7254307	0.000705128	chr19_31376692_32957504
rs11666322	0.00070512	chr19_31376692_32957504
rs117739613	0.000705108	chr19_31376692_32957504
rs4805753	0.000705096	chr19_31376692_32957504
rs8104048	0.000705093	chr19_31376692_32957504
rs55952710	0.000705085	chr19_31376692_32957504
rs10198591	0.000705066	chr2_214713852_215713852
rs12327567	0.000705064	chr19_31376692_32957504
rs34486100	0.000705049	chr19_31376692_32957504
rs2867546	0.000705047	chr19_31376692_32957504
rs73028260	0.000705009	chr19_31376692_32957504
rs34680057	0.000705005	chr19_31376692_32957504
rs4805724	0.000704997	chr19_31376692_32957504
rs276192	0.000704996	chr19_31376692_32957504
rs34162316	0.000704995	chr19_31376692_32957504
rs6707313	0.000704979	chr2_214713852_215713852
rs4805684	0.000704961	chr19_31376692_32957504
rs149428108	0.000704928	chr19_31376692_32957504
rs12975785	0.000704926	chr19_31376692_32957504
rs71350869	0.000704924	chr19_31376692_32957504
rs138069014	0.000704914	chr19_31376692_32957504
rs12462144	0.000704913	chr19_31376692_32957504
rs16965080	0.000704908	chr19_31376692_32957504
rs17498280	0.000704896	chr19_31376692_32957504
rs113381751	0.000704882	chr19_31376692_32957504
rs62104805	0.000704871	chr19_31376692_32957504
rs7252744	0.000704863	chr19_31376692_32957504
rs375752	0.000704843	chr19_31376692_32957504
rs7253688	0.000704831	chr19_31376692_32957504
rs117504294	0.000704829	chr19_31376692_32957504
rs10425243	0.000704812	chr19_31376692_32957504
rs4805730	0.000704773	chr19_31376692_32957504
rs147549919	0.00070477	chr19_31376692_32957504
rs2903611	0.00070476	chr19_31376692_32957504
rs1594693	0.000704755	chr19_31376692_32957504
rs11084574	0.000704745	chr19_31376692_32957504
rs146937600	0.000704744	chr19_31376692_32957504
rs73039764	0.000704743	chr19_31376692_32957504
rs12327772	0.000704738	chr19_31376692_32957504
rs7247132	0.000704732	chr19_31376692_32957504
rs8102426	0.000704723	chr19_31376692_32957504
rs17498266	0.000704719	chr19_31376692_32957504
rs12460248	0.000704716	chr19_31376692_32957504
rs147869003	0.000704685	chr19_31376692_32957504
rs4805741	0.000704676	chr19_31376692_32957504
rs56082153	0.00070465	chr19_31376692_32957504
rs11084634	0.000704632	chr19_31376692_32957504
rs759641	0.000704627	chr19_31376692_32957504
rs190353548	0.000704626	chr19_31376692_32957504
rs58243949	0.000704613	chr18_52152462_53725637
rs77125824	0.000704609	chr19_31376692_32957504
rs7251899	0.000704606	chr19_31376692_32957504
rs73033809	0.000704604	chr19_31376692_32957504
rs12978291	0.000704589	chr19_31376692_32957504
rs9948055	0.000704581	chr18_52152462_53725637
rs138325234	0.000704572	chr19_31376692_32957504
rs143335486	0.000704546	chr19_31376692_32957504
rs35058141	0.000704544	chr19_31376692_32957504
rs10425998	0.000704533	chr19_31376692_32957504
rs3745786	0.000704519	chr19_31376692_32957504
rs1993460	0.0007045	chr19_31376692_32957504
rs12973745	0.000704482	chr19_31376692_32957504
rs11084581	0.000704475	chr19_31376692_32957504
rs3760932	0.000704474	chr19_31376692_32957504
rs12608725	0.000704468	chr19_31376692_32957504
rs79277649	0.000704408	chr19_31376692_32957504
rs56395207	0.000704397	chr19_31376692_32957504
rs12974316	0.000704377	chr19_31376692_32957504
rs141176609	0.000704376	chr19_31376692_32957504
rs76394068	0.000704374	chr19_31376692_32957504
rs11084575	0.000704358	chr19_31376692_32957504
rs8108322	0.000704357	chr19_31376692_32957504
rs8104449	0.000704353	chr19_31376692_32957504
rs7530374	0.000704343	chr1_81936733_83766863
rs76183790	0.000704336	chr19_31376692_32957504
rs118005503	0.000704331	chr19_31376692_32957504
rs186413981	0.00070433	chr19_31376692_32957504
rs74093743	0.000704329	chr1_81936733_83766863
rs11881599	0.000704323	chr19_31376692_32957504
rs1015838	0.000704322	chr19_31376692_32957504
rs189288914	0.000704302	chr19_31376692_32957504
rs2867621	0.000704296	chr19_31376692_32957504
rs7253629	0.000704288	chr19_31376692_32957504
rs7252601	0.000704284	chr19_31376692_32957504
rs77512406	0.000704284	chr11_65617111_67060023
rs80141602	0.000704273	chr19_31376692_32957504
rs17582367	0.000704272	chr11_65617111_67060023
rs78506917	0.00070426	chr19_31376692_32957504
rs276194	0.000704256	chr19_31376692_32957504
rs1808676	0.000704251	chr19_31376692_32957504
rs62102632	0.000704212	chr19_31376692_32957504
rs12461156	0.000704211	chr19_31376692_32957504
rs117387420	0.000704209	chr19_31376692_32957504
rs55897489	0.000704207	chr19_31376692_32957504
rs35419247	0.000704206	chr19_31376692_32957504
rs36178505	0.000704202	chr1_53229210_54229210
rs151082463	0.000704185	chr19_31376692_32957504
rs35018587	0.000704182	chr19_31376692_32957504
rs13382021	0.000704177	chr19_31376692_32957504
rs17774599	0.000704165	chr19_31376692_32957504
rs2270399	0.000704157	chr19_31376692_32957504
rs67398703	0.000704147	chr19_31376692_32957504
rs4804949	0.000704145	chr19_31376692_32957504
rs113246200	0.00070414	chr19_31376692_32957504
rs117882345	0.00070414	chr19_31376692_32957504
rs150852725	0.000704137	chr19_31376692_32957504
rs62105262	0.000704131	chr19_31376692_32957504
rs76678792	0.000704128	chr19_31376692_32957504
rs8100812	0.000704127	chr19_31376692_32957504
rs7254841	0.000704114	chr19_31376692_32957504
rs11669117	0.000704114	chr19_31376692_32957504
rs62101174	0.00070411	chr19_31376692_32957504
rs140971049	0.000704109	chr19_31376692_32957504
rs4805731	0.000704105	chr19_31376692_32957504
rs56069920	0.0007041	chr19_31376692_32957504
rs79726828	0.000704097	chr19_31376692_32957504
rs62105260	0.000704094	chr19_31376692_32957504
rs4804948	0.000704086	chr19_31376692_32957504
rs62101173	0.000704085	chr19_31376692_32957504
rs117126083	0.000704073	chr19_31376692_32957504
rs35188748	0.000704072	chr19_31376692_32957504
rs148391038	0.00070407	chr19_31376692_32957504
rs8113470	0.000704068	chr19_31376692_32957504
rs10221471	0.000704068	chr19_31376692_32957504
rs1549961	0.000704067	chr19_31376692_32957504
rs10414271	0.000704059	chr19_31376692_32957504
rs143015910	0.000704058	chr19_31376692_32957504
rs77243411	0.000704057	chr19_31376692_32957504
rs4805643	0.000704054	chr19_31376692_32957504
rs12461024	0.00070405	chr19_31376692_32957504
rs17703657	0.000704049	chr19_31376692_32957504
rs10407973	0.000704049	chr19_31376692_32957504
rs34156884	0.000704046	chr19_31376692_32957504
rs35861215	0.000704045	chr19_31376692_32957504
rs11666684	0.000704045	chr19_31376692_32957504
rs16966931	0.000704041	chr19_31376692_32957504
rs2075411	0.000704041	chr19_31376692_32957504
rs1027452	0.000704041	chr19_31376692_32957504
rs12972053	0.000704037	chr19_31376692_32957504
rs11666875	0.000704037	chr19_31376692_32957504
rs34097184	0.000704037	chr19_31376692_32957504
rs2867575	0.000704036	chr19_31376692_32957504
rs7247288	0.000704036	chr19_31376692_32957504
rs77066881	0.000704036	chr19_31376692_32957504
rs1386603	0.000704034	chr19_31376692_32957504
rs12986078	0.000704034	chr19_31376692_32957504
rs403191	0.000704018	chr1_81936733_83766863
rs56077589	0.000703798	chr1_81936733_83766863
rs138695841	0.000703685	chr2_214713852_215713852
rs12024352	0.000703645	chr1_81936733_83766863
rs67322024	0.000703159	chr1_81936733_83766863
rs11163663	0.000703151	chr1_81936733_83766863
rs284225	0.000703091	chr1_81936733_83766863
rs9920608	0.000702897	chr15_46671631_48092610
rs17429360	0.000702857	chr1_81936733_83766863
rs7243387	0.000702763	chr18_52152462_53725637
rs4672692	0.000702728	chr2_214713852_215713852
rs56074281	0.00070272	chr18_52152462_53725637
rs35982594	0.000701849	chr2_214713852_215713852
rs6696786	0.000701633	chr1_81936733_83766863
rs55896809	0.00070155	chr1_81936733_83766863
rs4404267	0.000701522	chr2_214713852_215713852
rs4930407	0.000701519	chr11_65617111_67060023
rs17487792	0.000701449	chr2_214713852_215713852
rs115464905	0.000701427	chr1_81936733_83766863
rs11163639	0.000700995	chr1_81936733_83766863
rs10874343	0.000700863	chr1_81936733_83766863
rs149477070	0.000700786	chr1_81936733_83766863
rs3790905	0.000700724	chr1_81936733_83766863
rs73987187	0.000700464	chr2_214713852_215713852
rs6605236	0.000700379	chr1_81936733_83766863
rs1027195	0.000700345	chr1_81936733_83766863
rs6591199	0.000700093	chr11_65617111_67060023
rs3892837	0.000699955	chr1_81936733_83766863
rs943521	0.000699793	chr1_53229210_54229210
rs11165861	0.000699481	chr1_96688559_99040744
rs11163558	0.000699364	chr1_81936733_83766863
rs754054	0.000699294	chr1_81936733_83766863
rs377072839	0.000698965	chr1_81936733_83766863
rs78091592	0.00069886	chr1_81936733_83766863
rs7597256	0.000698845	chr2_214713852_215713852
rs566445767	0.000698596	chr2_214713852_215713852
rs412378	0.000698399	chr1_81936733_83766863
rs150475644	0.000698371	chr1_81936733_83766863
rs78121961	0.000698205	chr1_81936733_83766863
rs114413768	0.000698172	chr2_214713852_215713852
rs115447919	0.000698105	chr2_214713852_215713852
rs9728121	0.000698038	chr1_81936733_83766863
rs11600959	0.000697855	chr11_65617111_67060023
rs187334997	0.000697828	chr1_81936733_83766863
rs12135761	0.000697793	chr1_81936733_83766863
rs7227376	0.000697778	chr18_52152462_53725637
rs34285959	0.000697752	chr2_214713852_215713852
rs138834542	0.000697694	chr18_52152462_53725637
rs2997325	0.000697518	chr1_81936733_83766863
rs1490719	0.000697265	chr12_18681234_19681234
rs530513881	0.000697241	chr1_81936733_83766863
rs10874248	0.000697107	chr1_81936733_83766863
rs137933502	0.000696883	chr11_65617111_67060023
rs74667181	0.000696795	chr1_81936733_83766863
rs1033068	0.000696293	chr2_214713852_215713852
rs2311117	0.000696141	chr18_52152462_53725637
rs79378075	0.000696008	chr1_81936733_83766863
rs35083993	0.000695945	chr1_81936733_83766863
rs74509884	0.000695822	chr1_81936733_83766863
rs72707589	0.00069571	chr1_81936733_83766863
rs79413350	0.000695076	chr1_81936733_83766863
rs10747399	0.000695016	chr1_81936733_83766863
rs12028645	0.000694801	chr1_81936733_83766863
rs75018064	0.00069477	chr1_81936733_83766863
rs1261078	0.00069472	chr18_52152462_53725637
rs11163543	0.000694611	chr1_81936733_83766863
rs72707588	0.000694531	chr1_81936733_83766863
rs75824076	0.000694463	chr11_65617111_67060023
rs11163583	0.000694423	chr1_81936733_83766863
rs75672654	0.000694404	chr11_65617111_67060023
rs61893865	0.00069439	chr11_65617111_67060023
rs141618515	0.000694262	chr11_65617111_67060023
rs13006105	0.000694069	chr2_214713852_215713852
rs77239088	0.000693807	chr1_81936733_83766863
rs1424406	0.000693675	chr18_52152462_53725637
rs1353174	0.000693546	chr1_81936733_83766863
rs77665761	0.000693538	chr1_81936733_83766863
rs114299543	0.000693484	chr2_214713852_215713852
rs1631486	0.000693164	chr18_52152462_53725637
rs72937941	0.000693092	chr2_214713852_215713852
rs150045081	0.00069301	chr14_85732461_86732461
rs34332602	0.0006929	chr10_72838253_73838253
rs2888260	0.000692847	chr2_214713852_215713852
rs56231281	0.000692757	chr1_81936733_83766863
rs34005852	0.00069274	chr1_81936733_83766863
rs61791727	0.000692488	chr1_81936733_83766863
rs7933510	0.00069248	chr11_65617111_67060023
rs62198383	0.0006924	chr2_214713852_215713852
rs79464968	0.000692396	chr2_214713852_215713852
rs4747219	0.000691843	chr10_72838253_73838253
rs147282818	0.000691729	chr11_65617111_67060023
rs9727540	0.00069162	chr1_81936733_83766863
rs1201433	0.000691318	chr11_65617111_67060023
rs1288644	0.000691119	chr1_53229210_54229210
rs11163358	0.000690884	chr1_81936733_83766863
rs10048690	0.000690853	chr2_214713852_215713852
rs144495338	0.000690831	chr11_65617111_67060023
rs116238425	0.000690786	chr1_81936733_83766863
rs4930176	0.000690725	chr11_65617111_67060023
rs3125250	0.000690707	chr1_53229210_54229210
rs6658644	0.000690552	chr1_81936733_83766863
rs140970188	0.000690499	chr1_81936733_83766863
rs9429355	0.000690467	chr1_81936733_83766863
rs3790911	0.000690458	chr1_81936733_83766863
rs17530909	0.000690373	chr1_81936733_83766863
rs1041197	0.000690348	chr1_81936733_83766863
rs56213701	0.000690337	chr1_81936733_83766863
rs113018139	0.00069003	chr11_65617111_67060023
rs76711591	0.000690004	chr1_81936733_83766863
rs1409859	0.000689748	chr1_81936733_83766863
rs370488819	0.000689643	chr1_81936733_83766863
rs150060044	0.000689386	chr2_214713852_215713852
rs319652	0.000689384	chr1_81936733_83766863
rs1144257	0.000689322	chr1_81936733_83766863
rs1912201	0.000689191	chr2_214713852_215713852
rs4673793	0.000688964	chr2_214713852_215713852
rs9288473	0.000688813	chr2_214713852_215713852
rs111260455	0.000688756	chr1_81936733_83766863
rs10198318	0.000688685	chr2_214713852_215713852
rs73489638	0.000688682	chr11_65617111_67060023
rs79086705	0.000688639	chr1_81936733_83766863
rs10197953	0.000688594	chr2_214713852_215713852
rs668237	0.000688193	chr1_81936733_83766863
rs2389317	0.000688171	chr1_81936733_83766863
rs113473639	0.00068804	chr1_81936733_83766863
rs141975818	0.000687799	chr11_65617111_67060023
rs10770452	0.000687523	chr12_18681234_19681234
rs4970648	0.000687349	chr1_81936733_83766863
rs2588479	0.000687282	chr18_52152462_53725637
rs72928831	0.000687185	chr11_65617111_67060023
rs876551	0.000687179	chr1_81936733_83766863
rs148901201	0.00068701	chr1_81936733_83766863
rs112690833	0.000686893	chr1_81936733_83766863
rs551659	0.000686756	chr11_65617111_67060023
rs200738604	0.000686735	chr1_81936733_83766863
rs79956012	0.000686644	chr1_81936733_83766863
rs2372301	0.00068643	chr2_214713852_215713852
rs7538919	0.000686348	chr1_81936733_83766863
rs114055082	0.000686277	chr1_81936733_83766863
rs6735936	0.000686218	chr2_214713852_215713852
rs35057623	0.000685996	chr2_214713852_215713852
rs447267	0.000685917	chr1_81936733_83766863
rs10176858	0.000685727	chr2_214713852_215713852
rs77408622	0.000685503	chr1_81936733_83766863
rs11163384	0.00068528	chr1_81936733_83766863
rs10932515	0.000685148	chr2_214713852_215713852
rs695915	0.000685147	chr1_81936733_83766863
rs7923507	0.000684465	chr10_72838253_73838253
rs7103627	0.000684415	chr11_65617111_67060023
rs11876620	0.000684239	chr18_52152462_53725637
rs6738653	0.000684215	chr2_214713852_215713852
rs7573564	0.000684077	chr2_214713852_215713852
rs77615018	0.000683926	chr2_214713852_215713852
rs4673789	0.000683723	chr2_214713852_215713852
rs12033785	0.000683662	chr1_81936733_83766863
rs35310085	0.000683585	chr2_214713852_215713852
rs10896114	0.000683567	chr11_65617111_67060023
rs12409252	0.000683534	chr1_81936733_83766863
rs1281622	0.00068347	chr1_81936733_83766863
rs76219692	0.000683447	chr1_81936733_83766863
rs7426118	0.00068326	chr2_214713852_215713852
rs72709033	0.000683189	chr1_81936733_83766863
rs17099070	0.000683138	chr1_81936733_83766863
rs145021394	0.000683116	chr1_81936733_83766863
rs1032880	0.0006831	chr1_81936733_83766863
rs10489862	0.000682933	chr1_81936733_83766863
rs72940563	0.00068284	chr11_65617111_67060023
rs115094728	0.000682813	chr1_81936733_83766863
rs2372221	0.000682806	chr2_214713852_215713852
rs11889040	0.000682749	chr2_214713852_215713852
rs17530979	0.000682605	chr1_81936733_83766863
rs610497	0.00068256	chr11_65617111_67060023
rs679581	0.000682256	chr11_65617111_67060023
rs12407762	0.000682245	chr1_81936733_83766863
rs60106425	0.000682228	chr1_81936733_83766863
rs76493593	0.000682184	chr2_214713852_215713852
rs17436254	0.000682179	chr1_81936733_83766863
rs1867982	0.000682047	chr10_72838253_73838253
rs56123976	0.00068194	chr11_65617111_67060023
rs11163440	0.000681889	chr1_81936733_83766863
rs6749428	0.000681875	chr2_214713852_215713852
rs7573872	0.000681845	chr2_214713852_215713852
rs57793014	0.000681679	chr1_81936733_83766863
rs10176177	0.000681643	chr2_214713852_215713852
rs12759931	0.000681595	chr1_81936733_83766863
rs79625524	0.00068158	chr1_81936733_83766863
rs11163483	0.000681573	chr1_81936733_83766863
rs13425079	0.000681527	chr2_214713852_215713852
rs7945723	0.000681493	chr11_65617111_67060023
rs35992831	0.000681434	chr11_65617111_67060023
rs140223079	0.000681396	chr11_65617111_67060023
rs11163587	0.000681323	chr1_81936733_83766863
rs76442362	0.000681323	chr2_214713852_215713852
rs785626	0.00068118	chr1_81936733_83766863
rs4586018	0.000680995	chr1_81936733_83766863
rs115325135	0.000680784	chr1_81936733_83766863
rs12036908	0.000680647	chr1_53229210_54229210
rs9429336	0.000680547	chr1_81936733_83766863
rs17131763	0.000680502	chr1_81936733_83766863
rs12133546	0.0006805	chr1_81936733_83766863
rs7557919	0.000680444	chr2_214713852_215713852
rs1886342	0.000680441	chr1_81936733_83766863
rs13425529	0.000680288	chr2_214713852_215713852
rs79740061	0.000680283	chr1_81936733_83766863
rs1144273	0.000680227	chr1_81936733_83766863
rs10174234	0.000680132	chr2_214713852_215713852
rs114110713	0.000680061	chr1_81936733_83766863
rs4650569	0.000680053	chr1_81936733_83766863
rs4673805	0.000679992	chr2_214713852_215713852
rs7545707	0.000679925	chr1_81936733_83766863
rs11904549	0.000679807	chr2_214713852_215713852
rs137946183	0.000679698	chr1_81936733_83766863
rs79100541	0.000679679	chr2_214713852_215713852
rs3768716	0.000679669	chr2_214713852_215713852
rs114945244	0.000679628	chr1_81936733_83766863
rs11163357	0.000679627	chr1_81936733_83766863
rs113953590	0.000679614	chr1_81936733_83766863
rs10874277	0.000679567	chr1_81936733_83766863
rs35966160	0.000679414	chr2_214713852_215713852
rs785579	0.000679304	chr1_81936733_83766863
rs11227610	0.000679181	chr11_65617111_67060023
rs9726013	0.000678998	chr1_81936733_83766863
rs4672696	0.000678836	chr2_214713852_215713852
rs2389434	0.000678755	chr1_81936733_83766863
rs79367395	0.000678582	chr1_81936733_83766863
rs78840569	0.000678541	chr11_65617111_67060023
rs142853183	0.000678509	chr1_81936733_83766863
rs12327494	0.000678456	chr18_52152462_53725637
rs12089552	0.000678433	chr1_81936733_83766863
rs551720	0.000678424	chr1_53229210_54229210
rs4673795	0.000678403	chr2_214713852_215713852
rs7573228	0.000678332	chr2_214713852_215713852
rs9661340	0.000678059	chr1_81936733_83766863
rs151085330	0.000677913	chr11_65617111_67060023
rs76437275	0.000677702	chr2_214713852_215713852
rs115214040	0.000677609	chr1_81936733_83766863
rs8091280	0.000677569	chr18_52152462_53725637
rs139222781	0.000677497	chr2_214713852_215713852
rs1116359	0.000677485	chr2_214713852_215713852
rs10874344	0.00067747	chr1_81936733_83766863
rs7938591	0.000677268	chr11_65617111_67060023
rs4127820	0.000677243	chr1_81936733_83766863
rs4506504	0.00067712	chr1_81936733_83766863
rs10199633	0.000677079	chr2_214713852_215713852
rs1144274	0.000676828	chr1_81936733_83766863
rs72724301	0.000676827	chr1_81936733_83766863
rs67235336	0.00067671	chr18_52152462_53725637
rs661335	0.000676674	chr11_65617111_67060023
rs143720640	0.000676625	chr1_81936733_83766863
rs146777507	0.000676464	chr1_81936733_83766863
rs10782782	0.000676272	chr1_81936733_83766863
rs117806849	0.000676214	chr18_52152462_53725637
rs11227385	0.000676099	chr11_65617111_67060023
rs17421414	0.000675948	chr1_81936733_83766863
rs76006009	0.000675885	chr1_81936733_83766863
rs140888057	0.000675845	chr2_214713852_215713852
rs2276195	0.000675844	chr18_52152462_53725637
rs67465824	0.000675842	chr2_214713852_215713852
rs7948058	0.000675585	chr11_65617111_67060023
rs35058987	0.000675508	chr2_214713852_215713852
rs10874332	0.000675348	chr1_81936733_83766863
rs35166611	0.000675288	chr11_65617111_67060023
rs17489071	0.000675261	chr1_81936733_83766863
rs320905	0.000675168	chr1_81936733_83766863
rs77817254	0.000675112	chr1_81936733_83766863
rs10874267	0.000675051	chr1_81936733_83766863
rs75222073	0.000675051	chr1_81936733_83766863
rs11163582	0.000674993	chr1_81936733_83766863
rs17813988	0.000674807	chr2_214713852_215713852
rs11163685	0.000674793	chr1_81936733_83766863
rs1144271	0.000674738	chr1_81936733_83766863
rs79763030	0.000674729	chr1_81936733_83766863
rs34891773	0.000674596	chr11_65617111_67060023
rs12128594	0.000674535	chr1_81936733_83766863
rs148453320	0.000674398	chr1_81936733_83766863
rs7596861	0.000674312	chr2_214713852_215713852
rs4673794	0.00067417	chr2_214713852_215713852
rs111813961	0.000673999	chr1_53229210_54229210
rs1930282	0.000673982	chr1_81936733_83766863
rs79467351	0.000673965	chr18_52152462_53725637
rs79169420	0.000673957	chr1_81936733_83766863
rs191571597	0.000673721	chr1_81936733_83766863
rs55805907	0.000673596	chr1_53229210_54229210
rs2296235	0.000673464	chr1_81936733_83766863
rs76033061	0.000673278	chr1_81936733_83766863
rs17505005	0.000673048	chr12_18681234_19681234
rs72932629	0.000672884	chr11_65617111_67060023
rs79196309	0.000672838	chr1_81936733_83766863
rs4672694	0.000672804	chr2_214713852_215713852
rs79473476	0.00067272	chr11_65617111_67060023
rs10782766	0.000672697	chr1_81936733_83766863
rs10200893	0.000672523	chr2_214713852_215713852
rs665458	0.000672469	chr1_81936733_83766863
rs10874272	0.000672356	chr1_81936733_83766863
rs13005851	0.000672344	chr2_214713852_215713852
rs12093496	0.000672197	chr1_81936733_83766863
rs2202898	0.000672185	chr2_214713852_215713852
rs10490487	0.000672095	chr2_214713852_215713852
rs11601396	0.000672059	chr11_65617111_67060023
rs4970651	0.000671805	chr1_81936733_83766863
rs2202899	0.000671397	chr2_214713852_215713852
rs74842193	0.000671362	chr18_52152462_53725637
rs74453237	0.000671318	chr2_214713852_215713852
rs16851554	0.000671301	chr2_214713852_215713852
rs11163637	0.000671279	chr1_81936733_83766863
rs61773247	0.000671161	chr1_81936733_83766863
rs4673796	0.00067116	chr2_214713852_215713852
rs78304650	0.000670928	chr2_214713852_215713852
rs1211725	0.000670924	chr11_65617111_67060023
rs113447890	0.000670749	chr2_214713852_215713852
rs111319576	0.00067072	chr11_65617111_67060023
rs2274895	0.000670536	chr1_81936733_83766863
rs1288645	0.000670242	chr1_53229210_54229210
rs12326688	0.000670185	chr18_52152462_53725637
rs79319149	0.00066987	chr18_52152462_53725637
rs434619	0.000669496	chr1_81936733_83766863
rs10770397	0.000669454	chr12_18681234_19681234
rs142818496	0.000669298	chr1_81936733_83766863
rs61062023	0.000669273	chr14_85732461_86732461
rs2078370	0.000669171	chr1_81936733_83766863
rs9285614	0.000669156	chr1_81936733_83766863
rs150650566	0.00066904	chr1_81936733_83766863
rs3923203	0.00066867	chr11_65617111_67060023
rs75832725	0.000668666	chr2_214713852_215713852
rs4486485	0.000668666	chr1_81936733_83766863
rs77276791	0.000668507	chr1_81936733_83766863
rs78379532	0.000668167	chr1_81936733_83766863
rs7545288	0.000668162	chr1_81936733_83766863
rs7561617	0.00066791	chr2_214713852_215713852
rs147788516	0.00066786	chr2_214713852_215713852
rs3904791	0.000667798	chr1_81936733_83766863
rs11163623	0.000667569	chr1_81936733_83766863
rs12022861	0.0006674	chr1_81936733_83766863
rs4672689	0.00066736	chr2_214713852_215713852
rs12137439	0.000667322	chr1_81936733_83766863
rs188120864	0.000667257	chr1_81936733_83766863
rs4650578	0.000667143	chr1_81936733_83766863
rs201599292	0.000667081	chr1_81936733_83766863
rs1280445	0.000666975	chr1_81936733_83766863
rs4672695	0.00066691	chr2_214713852_215713852
rs76839685	0.000666762	chr1_81936733_83766863
rs78224733	0.000666315	chr1_81936733_83766863
rs17458522	0.000666226	chr1_81936733_83766863
rs61773249	0.00066609	chr1_81936733_83766863
rs72939944	0.000666073	chr1_81936733_83766863
rs139037348	0.000665815	chr1_81936733_83766863
rs11884543	0.000665797	chr2_214713852_215713852
rs17108916	0.00066575	chr1_81936733_83766863
rs944726	0.000665692	chr1_81936733_83766863
rs9662489	0.000665657	chr1_81936733_83766863
rs988733	0.000665485	chr18_52152462_53725637
rs141784747	0.000665396	chr11_65617111_67060023
rs113578654	0.000665107	chr12_18681234_19681234
rs71579843	0.000664897	chr2_214713852_215713852
rs668210	0.000664605	chr11_65617111_67060023
rs112098903	0.000664423	chr11_65617111_67060023
rs7543581	0.000664257	chr1_53229210_54229210
rs115063378	0.000664185	chr1_81936733_83766863
rs4650570	0.000664108	chr1_81936733_83766863
rs10493716	0.000664099	chr1_81936733_83766863
rs10427272	0.000663754	chr2_214713852_215713852
rs284217	0.000663654	chr1_81936733_83766863
rs7547829	0.000663628	chr1_81936733_83766863
rs114383264	0.000663553	chr1_81936733_83766863
rs477280	0.00066315	chr11_65617111_67060023
rs323971	0.000663149	chr1_81936733_83766863
rs7415927	0.000663088	chr1_81936733_83766863
rs7233418	0.000662948	chr18_52152462_53725637
rs74978645	0.00066291	chr18_52152462_53725637
rs1890811	0.000662839	chr1_81936733_83766863
rs754532	0.000662697	chr11_65617111_67060023
rs319669	0.000662503	chr1_81936733_83766863
rs9725647	0.000662494	chr1_81936733_83766863
rs76447230	0.000662425	chr1_81936733_83766863
rs11581695	0.000662381	chr1_81936733_83766863
rs62192577	0.000662308	chr2_214713852_215713852
rs7942348	0.000662122	chr11_65617111_67060023
rs11586442	0.000662085	chr1_81936733_83766863
rs7527608	0.000661718	chr1_81936733_83766863
rs17454529	0.000661688	chr1_81936733_83766863
rs76784633	0.000661678	chr1_81936733_83766863
rs4907042	0.000661672	chr1_81936733_83766863
rs11163471	0.000661631	chr1_81936733_83766863
rs375965348	0.00066153	chr1_81936733_83766863
rs1144267	0.000661488	chr1_81936733_83766863
rs73331849	0.000661444	chr12_18681234_19681234
rs78049612	0.000661387	chr1_81936733_83766863
rs117574517	0.000661284	chr11_65617111_67060023
rs187268644	0.000661251	chr11_65617111_67060023
rs12403953	0.000661006	chr1_81936733_83766863
rs75281243	0.000660796	chr1_81936733_83766863
rs201875980	0.00066078	chr1_81936733_83766863
rs573345	0.000660679	chr11_65617111_67060023
rs74418241	0.000660535	chr11_65617111_67060023
rs111571789	0.000660415	chr2_214713852_215713852
rs10896117	0.000660277	chr11_65617111_67060023
rs16851418	0.000660199	chr2_214713852_215713852
rs9415995	0.000660037	chr10_72838253_73838253
rs543623349	0.000660026	chr1_81936733_83766863
rs9661485	0.000659818	chr1_81936733_83766863
rs79893870	0.000659746	chr1_81936733_83766863
rs150960421	0.000659741	chr1_81936733_83766863
rs11163467	0.000659513	chr1_81936733_83766863
rs115617710	0.000659509	chr1_81936733_83766863
rs116881819	0.000659277	chr11_65617111_67060023
rs118177821	0.000659213	chr18_52152462_53725637
rs78810706	0.000659134	chr1_81936733_83766863
rs140598594	0.000659064	chr1_81936733_83766863
rs4970694	0.000658986	chr1_81936733_83766863
rs12047292	0.000658973	chr1_81936733_83766863
rs13423671	0.000658962	chr2_214713852_215713852
rs145770614	0.000658953	chr2_214713852_215713852
rs11163476	0.00065881	chr1_81936733_83766863
rs6737326	0.000658609	chr2_214713852_215713852
rs284215	0.000658407	chr1_81936733_83766863
rs2588468	0.000658394	chr18_52152462_53725637
rs10932542	0.000658371	chr2_214713852_215713852
rs72937993	0.000658254	chr2_214713852_215713852
rs11877451	0.000658228	chr18_52152462_53725637
rs74404865	0.000658114	chr1_81936733_83766863
rs114448892	0.000658086	chr2_214713852_215713852
rs35062212	0.000657941	chr2_214713852_215713852
rs72719442	0.000657922	chr1_81936733_83766863
rs149411014	0.000657767	chr1_81936733_83766863
rs9724933	0.00065757	chr1_81936733_83766863
rs144490911	0.000657501	chr1_81936733_83766863
rs146365423	0.000657477	chr1_81936733_83766863
rs12326693	0.000657473	chr18_52152462_53725637
rs71646967	0.000657472	chr1_81936733_83766863
rs142182148	0.000657465	chr2_214713852_215713852
rs145427609	0.000657449	chr1_81936733_83766863
rs151215574	0.000657379	chr2_214713852_215713852
rs72711206	0.000657336	chr1_81936733_83766863
rs17488522	0.000657308	chr1_81936733_83766863
rs1288646	0.000657219	chr1_53229210_54229210
rs78385937	0.000657189	chr10_72838253_73838253
rs77690041	0.000656997	chr1_81936733_83766863
rs11163698	0.000656894	chr1_81936733_83766863
rs10747397	0.000656758	chr1_81936733_83766863
rs56060558	0.000656725	chr1_81936733_83766863
rs284216	0.000656718	chr1_81936733_83766863
rs10823789	0.000656704	chr10_72838253_73838253
rs17495269	0.000656612	chr1_81936733_83766863
rs12808743	0.000656497	chr11_65617111_67060023
rs17348469	0.00065649	chr1_81936733_83766863
rs78210409	0.00065645	chr1_81936733_83766863
rs10791869	0.00065636	chr11_65617111_67060023
rs393735	0.000656291	chr1_81936733_83766863
rs12140323	0.000656175	chr1_81936733_83766863
rs9678238	0.000656122	chr2_214713852_215713852
rs112933130	0.000656063	chr2_214713852_215713852
rs7537124	0.000655775	chr1_81936733_83766863
rs10197909	0.0006557	chr2_214713852_215713852
rs114577370	0.000655671	chr2_214713852_215713852
rs17433410	0.000655592	chr1_81936733_83766863
rs727910	0.000655473	chr1_81936733_83766863
rs574408551	0.00065547	chr11_65617111_67060023
rs4650572	0.000655458	chr1_81936733_83766863
rs2078069	0.000655351	chr11_65617111_67060023
rs17454592	0.000655262	chr1_81936733_83766863
rs184466687	0.000655241	chr11_65617111_67060023
rs75018337	0.000655077	chr11_65617111_67060023
rs62093805	0.000655004	chr18_52152462_53725637
rs12036353	0.000654921	chr1_81936733_83766863
rs2372300	0.000654909	chr2_214713852_215713852
rs2948040	0.000654894	chr1_53229210_54229210
rs76057136	0.000654888	chr2_214713852_215713852
rs140170845	0.000654873	chr1_81936733_83766863
rs1281621	0.000654765	chr1_81936733_83766863
rs2112014	0.000654583	chr2_214713852_215713852
rs56031851	0.000654359	chr1_81936733_83766863
rs77750627	0.000654238	chr2_214713852_215713852
rs150149665	0.000654162	chr1_81936733_83766863
rs11163411	0.000653855	chr1_81936733_83766863
rs114820411	0.000653825	chr1_81936733_83766863
rs10158842	0.000653744	chr1_81936733_83766863
rs76677195	0.000653726	chr1_81936733_83766863
rs11580970	0.000653634	chr1_81936733_83766863
rs280650	0.000653612	chr2_214713852_215713852
rs10874310	0.000653602	chr1_81936733_83766863
rs10048772	0.000653532	chr2_214713852_215713852
rs72928830	0.000653454	chr11_65617111_67060023
rs12144643	0.000653446	chr1_81936733_83766863
rs1493977	0.000653392	chr1_81936733_83766863
rs75735209	0.000653298	chr1_81936733_83766863
rs11163359	0.000652851	chr1_81936733_83766863
rs785581	0.000652486	chr1_81936733_83766863
rs1424405	0.000652413	chr18_52152462_53725637
rs12033542	0.000652188	chr1_81936733_83766863
rs11163379	0.000652136	chr1_81936733_83766863
rs6659379	0.000651773	chr1_81936733_83766863
rs17430222	0.000651595	chr1_81936733_83766863
rs9319860	0.000651592	chr18_52152462_53725637
rs60470965	0.000651573	chr1_81936733_83766863
rs78066908	0.000651462	chr18_52152462_53725637
rs785606	0.000651375	chr1_81936733_83766863
rs1342329	0.00065133	chr1_81936733_83766863
rs57344108	0.000651077	chr2_214713852_215713852
rs143519373	0.000651006	chr2_214713852_215713852
rs1416096	0.000650665	chr1_53229210_54229210
rs148174000	0.000650661	chr1_81936733_83766863
rs785631	0.000650639	chr1_81936733_83766863
rs72928828	0.0006505	chr11_65617111_67060023
rs4673773	0.000650192	chr2_214713852_215713852
rs61765078	0.000650154	chr1_81936733_83766863
rs11163412	0.000650101	chr1_81936733_83766863
rs79778540	0.000650042	chr1_81936733_83766863
rs79445978	0.000650022	chr11_65617111_67060023
rs75013546	0.000649964	chr1_81936733_83766863
rs76732414	0.000649897	chr2_214713852_215713852
rs10874255	0.000649896	chr1_81936733_83766863
rs114349718	0.000649625	chr1_81936733_83766863
rs323933	0.000649615	chr1_81936733_83766863
rs144558759	0.00064944	chr1_81936733_83766863
rs2030044	0.000649383	chr1_81936733_83766863
rs11874566	0.000649279	chr18_52152462_53725637
rs9324189	0.000649035	chr1_81936733_83766863
rs374049013	0.000648928	chr2_214713852_215713852
rs72940255	0.000648922	chr2_214713852_215713852
rs142262844	0.000648897	chr11_65617111_67060023
rs17496586	0.000648854	chr11_65617111_67060023
rs146849822	0.000648823	chr1_81936733_83766863
rs35982027	0.0006487	chr1_81936733_83766863
rs17434468	0.000648559	chr1_81936733_83766863
rs6713588	0.000648511	chr2_214713852_215713852
rs11163347	0.000648459	chr1_81936733_83766863
rs16851487	0.000648347	chr2_214713852_215713852
rs76564993	0.000647832	chr1_81936733_83766863
rs17109586	0.000647808	chr1_81936733_83766863
rs10896111	0.000647791	chr11_65617111_67060023
rs9429354	0.000647594	chr1_81936733_83766863
rs66603590	0.000647377	chr11_65617111_67060023
rs1700184	0.000647106	chr11_65617111_67060023
rs147646209	0.000647014	chr2_214713852_215713852
rs72721593	0.00064696	chr1_81936733_83766863
rs61773983	0.000646945	chr1_81936733_83766863
rs35440495	0.000646925	chr2_214713852_215713852
rs4103266	0.000646867	chr1_81936733_83766863
rs115469251	0.000646807	chr1_81936733_83766863
rs112895629	0.000646741	chr11_65617111_67060023
rs73956705	0.000646405	chr18_52152462_53725637
rs17531153	0.000646368	chr18_52152462_53725637
rs548435	0.000646347	chr11_65617111_67060023
rs483882	0.000646112	chr1_81936733_83766863
rs1359306	0.000645984	chr1_81936733_83766863
rs74800692	0.000645976	chr12_18681234_19681234
rs4673792	0.000645881	chr2_214713852_215713852
rs1362781	0.000645793	chr18_52152462_53725637
rs72723588	0.000645687	chr1_81936733_83766863
rs6698566	0.000645632	chr1_81936733_83766863
rs182207266	0.000645528	chr1_81936733_83766863
rs78470925	0.000645384	chr1_81936733_83766863
rs10932543	0.000645366	chr2_214713852_215713852
rs796777	0.000645282	chr1_81936733_83766863
rs4650568	0.000645243	chr1_81936733_83766863
rs77195881	0.000645154	chr10_72838253_73838253
rs34361331	0.000645148	chr11_65617111_67060023
rs4673775	0.000645056	chr2_214713852_215713852
rs12125527	0.000645021	chr1_81936733_83766863
rs12239057	0.000644957	chr1_81936733_83766863
rs73074656	0.000644943	chr2_214713852_215713852
rs7549838	0.000644922	chr1_81936733_83766863
rs9324193	0.000644841	chr1_81936733_83766863
rs1473757	0.000644739	chr1_81936733_83766863
rs77964681	0.000644739	chr1_81936733_83766863
rs10175930	0.000644687	chr2_214713852_215713852
rs12121668	0.000644683	chr1_81936733_83766863
rs12046186	0.000644591	chr1_81936733_83766863
rs12083586	0.000644502	chr1_81936733_83766863
rs3790870	0.000644477	chr1_81936733_83766863
rs178531	0.000644404	chr1_81936733_83766863
rs17106722	0.000644144	chr1_81936733_83766863
rs114662053	0.000644098	chr1_81936733_83766863
rs77589052	0.00064407	chr11_65617111_67060023
rs17487883	0.000644039	chr1_81936733_83766863
rs74410969	0.000643897	chr18_52152462_53725637
rs148336364	0.000643876	chr2_214713852_215713852
rs4673774	0.000643872	chr2_214713852_215713852
rs76756535	0.000643778	chr1_81936733_83766863
rs4970693	0.000643703	chr1_81936733_83766863
rs3790896	0.000643589	chr1_81936733_83766863
rs11602157	0.000643588	chr11_65617111_67060023
rs74070655	0.000643492	chr14_85732461_86732461
rs112266407	0.000643406	chr1_81936733_83766863
rs1930273	0.000643356	chr1_81936733_83766863
rs1327109	0.000643228	chr1_81936733_83766863
rs6660563	0.000643174	chr1_81936733_83766863
rs143995797	0.00064296	chr1_81936733_83766863
rs10203765	0.000642899	chr2_214713852_215713852
rs4113955	0.000642858	chr2_214713852_215713852
rs17101798	0.000642676	chr1_81936733_83766863
rs79826999	0.000642664	chr1_81936733_83766863
rs2004225	0.000642577	chr11_65617111_67060023
rs140569311	0.000642541	chr11_65617111_67060023
rs1912191	0.000642455	chr2_214713852_215713852
rs1893508	0.000642399	chr18_52152462_53725637
rs112231349	0.000642303	chr2_214713852_215713852
rs116332067	0.00064225	chr2_214713852_215713852
rs6719232	0.000642175	chr2_214713852_215713852
rs143590904	0.000642113	chr11_65617111_67060023
rs141257709	0.000641905	chr11_65617111_67060023
rs72713144	0.000641806	chr1_81936733_83766863
rs71646968	0.000641754	chr1_81936733_83766863
rs141469446	0.000641752	chr2_214713852_215713852
rs4673766	0.000641742	chr2_214713852_215713852
rs1768743	0.000641647	chr1_81936733_83766863
rs11537993	0.000641566	chr11_65617111_67060023
rs71352214	0.000641552	chr18_52152462_53725637
rs72941195	0.000641454	chr2_214713852_215713852
rs10153700	0.000641371	chr2_214713852_215713852
rs1834771	0.000641275	chr2_214713852_215713852
rs114394062	0.000641223	chr1_81936733_83766863
rs12134714	0.000641153	chr1_81936733_83766863
rs1359755	0.000641133	chr1_81936733_83766863
rs17765652	0.000641022	chr2_214713852_215713852
rs3910624	0.00064101	chr1_81936733_83766863
rs55753739	0.00064097	chr1_81936733_83766863
rs75674406	0.000640837	chr1_81936733_83766863
rs115969367	0.000640781	chr2_214713852_215713852
rs12964765	0.000640664	chr18_52152462_53725637
rs111787229	0.000640608	chr18_52152462_53725637
rs4458155	0.000640484	chr2_214713852_215713852
rs11163584	0.000640451	chr1_81936733_83766863
rs12134734	0.000640358	chr1_81936733_83766863
rs72724238	0.000640307	chr1_81936733_83766863
rs8099483	0.000640224	chr18_52152462_53725637
rs61790408	0.000640174	chr1_81936733_83766863
rs79450314	0.000640151	chr10_72838253_73838253
rs10493731	0.000640068	chr1_81936733_83766863
rs7412827	0.000639977	chr1_81936733_83766863
rs709740	0.000639975	chr1_81936733_83766863
rs115494372	0.000639972	chr1_81936733_83766863
rs10198811	0.000639915	chr2_214713852_215713852
rs695978	0.000639883	chr1_81936733_83766863
rs1862005	0.00063982	chr11_65617111_67060023
rs10153702	0.000639691	chr2_214713852_215713852
rs7513942	0.000639661	chr1_81936733_83766863
rs9662390	0.000639534	chr1_81936733_83766863
rs79104575	0.000639326	chr2_214713852_215713852
rs79596251	0.000639248	chr1_81936733_83766863
rs1896281	0.000639223	chr2_214713852_215713852
rs116395489	0.000639034	chr1_81936733_83766863
rs184568174	0.000639031	chr1_81936733_83766863
rs12797319	0.000638972	chr11_65617111_67060023
rs6733511	0.00063889	chr2_214713852_215713852
rs116079915	0.000638867	chr2_214713852_215713852
rs11163607	0.000638822	chr1_81936733_83766863
rs77436734	0.000638733	chr1_81936733_83766863
rs13407282	0.00063872	chr2_214713852_215713852
rs709721	0.000638684	chr1_81936733_83766863
rs13392718	0.000638632	chr2_214713852_215713852
rs114899370	0.000638496	chr1_81936733_83766863
rs3741364	0.000638421	chr11_65617111_67060023
rs16851402	0.000638379	chr2_214713852_215713852
rs10174173	0.00063833	chr2_214713852_215713852
rs66709851	0.000638318	chr18_52152462_53725637
rs2372296	0.000638237	chr2_214713852_215713852
rs7128076	0.000638113	chr11_65617111_67060023
rs78908449	0.000638062	chr1_81936733_83766863
rs74105107	0.00063793	chr1_96688559_99040744
rs12118811	0.0006379	chr1_81936733_83766863
rs1071875	0.000637827	chr2_214713852_215713852
rs17108829	0.000637771	chr1_81936733_83766863
rs80144075	0.000637768	chr12_18681234_19681234
rs11599787	0.00063762	chr10_72838253_73838253
rs114008034	0.00063756	chr1_81936733_83766863
rs12471719	0.000637502	chr2_214713852_215713852
rs76227403	0.000637485	chr1_81936733_83766863
rs2162504	0.000637484	chr2_214713852_215713852
rs114267592	0.000637473	chr1_81936733_83766863
rs78190743	0.000637434	chr11_65617111_67060023
rs2217159	0.000637427	chr2_214713852_215713852
rs10203574	0.000637323	chr2_214713852_215713852
rs79698875	0.000637269	chr1_81936733_83766863
rs11206158	0.000637231	chr1_53229210_54229210
rs78268702	0.0006372	chr1_81936733_83766863
rs284213	0.000637169	chr1_81936733_83766863
rs78137086	0.000637132	chr18_52152462_53725637
rs116298860	0.000637108	chr1_81936733_83766863
rs4304579	0.000637069	chr1_81936733_83766863
rs61890451	0.000637053	chr11_65617111_67060023
rs61791666	0.000636902	chr1_81936733_83766863
rs77569086	0.000636846	chr1_81936733_83766863
rs2789890	0.000636783	chr1_81936733_83766863
rs13429597	0.000636714	chr2_214713852_215713852
rs12745149	0.000636704	chr1_81936733_83766863
rs7606535	0.000636672	chr2_214713852_215713852
rs10185168	0.000636516	chr2_214713852_215713852
rs12754259	0.000636509	chr1_81936733_83766863
rs11689465	0.000636507	chr2_214713852_215713852
rs61773985	0.000636468	chr1_81936733_83766863
rs10153910	0.000636453	chr2_214713852_215713852
rs16915316	0.000636441	chr12_18681234_19681234
rs139118181	0.00063637	chr18_52152462_53725637
rs3814739	0.000636363	chr11_65617111_67060023
rs74767932	0.000636199	chr1_81936733_83766863
rs7970072	0.000636185	chr12_18681234_19681234
rs10750793	0.000636095	chr11_65617111_67060023
rs2114641	0.000636058	chr2_214713852_215713852
rs2098978	0.000636005	chr2_214713852_215713852
rs1559928	0.000635946	chr2_214713852_215713852
rs1559929	0.000635933	chr2_214713852_215713852
rs12471502	0.000635924	chr2_214713852_215713852
rs147686380	0.000635873	chr2_214713852_215713852
rs2109360	0.000635821	chr1_81936733_83766863
rs11163626	0.000635732	chr1_81936733_83766863
rs12470525	0.000635676	chr2_214713852_215713852
rs11811678	0.000635507	chr1_81936733_83766863
rs6754362	0.00063544	chr2_214713852_215713852
rs116417026	0.000635409	chr2_214713852_215713852
rs142167144	0.000635326	chr1_81936733_83766863
rs319664	0.000635228	chr1_81936733_83766863
rs10174347	0.000635164	chr2_214713852_215713852
rs141195641	0.00063498	chr2_214713852_215713852
rs59768626	0.000634863	chr11_65617111_67060023
rs13432717	0.000634831	chr2_214713852_215713852
rs75843446	0.000634444	chr1_81936733_83766863
rs720015	0.00063442	chr2_214713852_215713852
rs12474251	0.0006344	chr2_214713852_215713852
rs7544386	0.00063427	chr1_81936733_83766863
rs1768742	0.000634266	chr1_81936733_83766863
rs140508612	0.000634242	chr1_81936733_83766863
rs10888790	0.000634187	chr1_53229210_54229210
rs17106634	0.000634105	chr1_81936733_83766863
rs632578	0.000634091	chr11_65617111_67060023
rs10192450	0.000634009	chr2_214713852_215713852
rs1365818	0.000633999	chr2_214713852_215713852
rs3741368	0.000633953	chr11_65617111_67060023
rs60205580	0.000633952	chr2_214713852_215713852
rs116099735	0.000633753	chr1_81936733_83766863
rs139378128	0.000633747	chr1_81936733_83766863
rs1593691	0.000633726	chr2_214713852_215713852
rs17107035	0.000633654	chr1_81936733_83766863
rs80214595	0.000633594	chr1_81936733_83766863
rs112001181	0.0006333	chr10_72838253_73838253
rs7901984	0.000633134	chr10_72838253_73838253
rs613924	0.000633133	chr11_65617111_67060023
rs10209608	0.0006331	chr2_214713852_215713852
rs1365826	0.000633098	chr2_214713852_215713852
rs13392729	0.000633066	chr2_214713852_215713852
rs11163654	0.000632914	chr1_81936733_83766863
rs62192578	0.000632903	chr2_214713852_215713852
rs56151197	0.000632862	chr11_65617111_67060023
rs114089454	0.000632851	chr1_81936733_83766863
rs13399247	0.000632798	chr2_214713852_215713852
rs80149163	0.000632691	chr2_214713852_215713852
rs1427356	0.000632656	chr2_214713852_215713852
rs113665318	0.00063261	chr1_81936733_83766863
rs6736288	0.000632604	chr2_214713852_215713852
rs78659999	0.000632518	chr1_81936733_83766863
rs59645816	0.000632478	chr2_214713852_215713852
rs72724225	0.000632418	chr1_81936733_83766863
rs9677504	0.000632389	chr2_214713852_215713852
rs138668928	0.000632253	chr18_52152462_53725637
rs506527	0.000632123	chr1_53229210_54229210
rs116360645	0.000632122	chr1_81936733_83766863
rs111789828	0.000632057	chr1_81936733_83766863
rs79283479	0.000632011	chr1_81936733_83766863
rs570259	0.000631972	chr1_81936733_83766863
rs12717772	0.000631964	chr1_81936733_83766863
rs7110944	0.000631925	chr11_65617111_67060023
rs13407284	0.000631863	chr2_214713852_215713852
rs4466842	0.000631856	chr11_65617111_67060023
rs4650573	0.000631799	chr1_81936733_83766863
rs10131206	0.000631787	chr14_85732461_86732461
rs1440448	0.000631757	chr1_81936733_83766863
rs72719403	0.000631712	chr1_81936733_83766863
rs13387606	0.000631684	chr2_214713852_215713852
rs2098977	0.000631683	chr2_214713852_215713852
rs1365821	0.00063164	chr2_214713852_215713852
rs72713133	0.000631524	chr1_81936733_83766863
rs4540696	0.000631476	chr1_81936733_83766863
rs7938676	0.000631464	chr11_65617111_67060023
rs146230215	0.000631433	chr2_214713852_215713852
rs113170005	0.000631343	chr2_214713852_215713852
rs1593690	0.00063131	chr2_214713852_215713852
rs9653261	0.000630999	chr2_214713852_215713852
rs1912182	0.000630976	chr2_214713852_215713852
rs56410686	0.000630955	chr1_81936733_83766863
rs9288478	0.000630908	chr2_214713852_215713852
rs13433020	0.000630859	chr2_214713852_215713852
rs1510552	0.000630718	chr2_214713852_215713852
rs72709829	0.000630665	chr1_81936733_83766863
rs1427357	0.000630616	chr2_214713852_215713852
rs79587232	0.000630586	chr1_81936733_83766863
rs6704708	0.000630493	chr2_214713852_215713852
rs1361477	0.000630488	chr1_81936733_83766863
rs142330269	0.000630356	chr2_214713852_215713852
rs9288479	0.000630257	chr2_214713852_215713852
rs754882	0.000630201	chr18_52152462_53725637
rs75288790	0.0006302	chr1_81936733_83766863
rs13423596	0.000629931	chr2_214713852_215713852
rs7965144	0.000629866	chr12_18681234_19681234
rs12575514	0.00062986	chr11_65617111_67060023
rs12759035	0.000629802	chr1_81936733_83766863
rs10747403	0.000629774	chr1_81936733_83766863
rs9288477	0.000629486	chr2_214713852_215713852
rs12730074	0.00062944	chr1_81936733_83766863
rs111237515	0.000629398	chr2_214713852_215713852
rs4407196	0.000629352	chr2_214713852_215713852
rs9438676	0.000629249	chr1_81936733_83766863
rs147449169	0.000629249	chr11_65617111_67060023
rs144667798	0.000629228	chr1_81936733_83766863
rs55730342	0.000629178	chr2_214713852_215713852
rs7941602	0.000629128	chr11_65617111_67060023
rs12040433	0.000629009	chr1_53229210_54229210
rs1365823	0.000628896	chr2_214713852_215713852
rs12989215	0.000628847	chr2_214713852_215713852
rs4970642	0.000628832	chr1_81936733_83766863
rs115477443	0.000628751	chr1_81936733_83766863
rs280651	0.000628742	chr2_214713852_215713852
rs2430230	0.000628667	chr1_81936733_83766863
rs72928851	0.000628611	chr11_65617111_67060023
rs74234119	0.000628608	chr10_72838253_73838253
rs10185070	0.00062851	chr2_214713852_215713852
rs10896115	0.000628446	chr11_65617111_67060023
rs113783271	0.000628425	chr2_214713852_215713852
rs62197904	0.000628338	chr2_214713852_215713852
rs4672690	0.000628334	chr2_214713852_215713852
rs1834772	0.000628273	chr2_214713852_215713852
rs6429835	0.000627941	chr1_81936733_83766863
rs1365825	0.000627817	chr2_214713852_215713852
rs13432923	0.000627799	chr2_214713852_215713852
rs10874266	0.000627778	chr1_81936733_83766863
rs141763024	0.000627776	chr1_81936733_83766863
rs55950408	0.000627768	chr2_214713852_215713852
rs6703651	0.000627702	chr1_81936733_83766863
rs13423895	0.000627552	chr2_214713852_215713852
rs115601593	0.00062748	chr1_81936733_83766863
rs144225717	0.000627452	chr1_53229210_54229210
rs1189338	0.000627435	chr11_65617111_67060023
rs112841353	0.000627434	chr2_214713852_215713852
rs79351402	0.000627418	chr1_81936733_83766863
rs6733518	0.000627302	chr2_214713852_215713852
rs74897701	0.000627299	chr2_214713852_215713852
rs323972	0.000627279	chr1_81936733_83766863
rs111346663	0.000627263	chr1_81936733_83766863
rs6754054	0.000627235	chr2_214713852_215713852
rs9438648	0.000627028	chr1_81936733_83766863
rs12081247	0.000626922	chr1_81936733_83766863
rs12034927	0.000626915	chr1_81936733_83766863
rs72934577	0.000626816	chr18_52152462_53725637
rs554424	0.000626753	chr1_81936733_83766863
rs111418006	0.000626671	chr2_214713852_215713852
rs4290103	0.000626594	chr1_81936733_83766863
rs73083010	0.000626509	chr2_214713852_215713852
rs75416261	0.000626489	chr1_81936733_83766863
rs10896116	0.000626304	chr11_65617111_67060023
rs323943	0.000626279	chr1_81936733_83766863
rs114901285	0.000626256	chr11_65617111_67060023
rs111687963	0.000626039	chr2_214713852_215713852
rs10199203	0.00062603	chr2_214713852_215713852
rs6659509	0.000625929	chr1_81936733_83766863
rs115596529	0.000625854	chr2_214713852_215713852
rs72934580	0.00062584	chr18_52152462_53725637
rs146176563	0.000625681	chr1_81936733_83766863
rs3764515	0.000625638	chr18_52152462_53725637
rs11163625	0.000625591	chr1_81936733_83766863
rs77315679	0.000625496	chr2_214713852_215713852
rs11163417	0.000625488	chr1_81936733_83766863
rs12023145	0.000625352	chr1_53229210_54229210
rs7112925	0.000625286	chr11_65617111_67060023
rs186616615	0.00062527	chr1_81936733_83766863
rs10932509	0.000625239	chr2_214713852_215713852
rs567720	0.000625191	chr1_81936733_83766863
rs7536095	0.000625107	chr1_81936733_83766863
rs1365824	0.000625051	chr2_214713852_215713852
rs4504932	0.000624881	chr1_81936733_83766863
rs662179	0.00062487	chr1_81936733_83766863
rs7076658	0.000624832	chr10_72838253_73838253
rs55885443	0.000624798	chr1_81936733_83766863
rs1365817	0.000624711	chr2_214713852_215713852
rs1791687	0.000624651	chr11_65617111_67060023
rs10750784	0.000624524	chr11_65617111_67060023
rs181218089	0.000624458	chr1_81936733_83766863
rs2528220	0.000624436	chr1_81936733_83766863
rs17435239	0.000624412	chr1_81936733_83766863
rs149485165	0.000624392	chr2_214713852_215713852
rs373586982	0.000624333	chr1_81936733_83766863
rs1120539	0.000624318	chr2_214713852_215713852
rs138645448	0.0006243	chr2_214713852_215713852
rs2430979	0.000624299	chr11_65617111_67060023
rs12135377	0.000624285	chr1_81936733_83766863
rs140345626	0.000624192	chr1_81936733_83766863
rs1346330	0.000624047	chr2_214713852_215713852
rs12048433	0.000623998	chr1_53229210_54229210
rs6717098	0.000623919	chr2_214713852_215713852
rs17434636	0.00062387	chr1_81936733_83766863
rs4764283	0.00062381	chr12_15838928_16838928
rs9433612	0.000623803	chr1_81936733_83766863
rs187339313	0.000623669	chr1_81936733_83766863
rs12465723	0.000623541	chr2_214713852_215713852
rs10791849	0.000623516	chr11_65617111_67060023
rs115289616	0.000623495	chr2_214713852_215713852
rs12732404	0.000623348	chr1_81936733_83766863
rs57464748	0.000623308	chr1_81936733_83766863
rs12417769	0.000623258	chr11_65617111_67060023
rs1701043	0.000623244	chr1_81936733_83766863
rs75543423	0.000623134	chr18_52152462_53725637
rs503524	0.000623042	chr11_65617111_67060023
rs7537152	0.00062293	chr1_81936733_83766863
rs1549116	0.000622929	chr2_214713852_215713852
rs10180128	0.000622928	chr2_214713852_215713852
rs1440447	0.000622913	chr1_81936733_83766863
rs750823	0.000622871	chr1_81936733_83766863
rs12724401	0.000622865	chr1_81936733_83766863
rs80121438	0.000622656	chr1_81936733_83766863
rs16915309	0.000622588	chr12_18681234_19681234
rs1896280	0.000622513	chr2_214713852_215713852
rs115381179	0.000622503	chr1_81936733_83766863
rs1361479	0.000622287	chr1_81936733_83766863
rs145913115	0.000622255	chr2_214713852_215713852
rs185220382	0.000622149	chr11_65617111_67060023
rs1896278	0.000622085	chr2_214713852_215713852
rs10788944	0.000622037	chr1_53229210_54229210
rs4650566	0.000621962	chr1_81936733_83766863
rs4332925	0.00062194	chr2_214713852_215713852
rs1786175	0.00062187	chr11_65617111_67060023
rs10896112	0.000621846	chr11_65617111_67060023
rs1593689	0.000621829	chr2_214713852_215713852
rs13003824	0.000621698	chr2_214713852_215713852
rs1912202	0.000621681	chr2_214713852_215713852
rs140781358	0.00062163	chr2_214713852_215713852
rs17506918	0.000621579	chr1_81936733_83766863
rs1926840	0.000621271	chr1_81936733_83766863
rs111540290	0.000621171	chr2_214713852_215713852
rs76420735	0.000621138	chr1_81936733_83766863
rs61773241	0.000621103	chr1_81936733_83766863
rs4662149	0.000621078	chr1_81936733_83766863
rs78048193	0.000621067	chr1_81936733_83766863
rs4509617	0.000621061	chr1_81936733_83766863
rs11603609	0.000621013	chr11_65617111_67060023
rs474602	0.000620908	chr11_65617111_67060023
rs10186714	0.000620845	chr2_214713852_215713852
rs555784264	0.000620788	chr1_81936733_83766863
rs1427361	0.000620787	chr2_214713852_215713852
rs1930278	0.000620685	chr1_81936733_83766863
rs111655042	0.000620559	chr1_81936733_83766863
rs145031150	0.000620367	chr2_214713852_215713852
rs10190719	0.00062032	chr2_214713852_215713852
rs12032343	0.000620316	chr1_81936733_83766863
rs2372105	0.00062022	chr2_214713852_215713852
rs117404271	0.000620129	chr11_65617111_67060023
rs11227448	0.000619948	chr11_65617111_67060023
rs115332480	0.000619866	chr2_214713852_215713852
rs72941155	0.000619523	chr1_81936733_83766863
rs2787982	0.000619486	chr1_81936733_83766863
rs12127481	0.000619474	chr1_81936733_83766863
rs10493693	0.00061941	chr1_81936733_83766863
rs720016	0.000619372	chr2_214713852_215713852
rs6659297	0.00061932	chr1_81936733_83766863
rs4673830	0.000619191	chr2_214713852_215713852
rs56324564	0.00061905	chr1_81936733_83766863
rs785604	0.000618945	chr1_81936733_83766863
rs13394429	0.000618808	chr2_214713852_215713852
rs59765297	0.000618723	chr1_81936733_83766863
rs11227332	0.000618701	chr11_65617111_67060023
rs17454564	0.000618595	chr1_81936733_83766863
rs2104356	0.000618589	chr1_81936733_83766863
rs12144783	0.000618536	chr1_81936733_83766863
rs7125752	0.00061852	chr11_65617111_67060023
rs11227571	0.0006184	chr11_65617111_67060023
rs78221321	0.000618389	chr2_214713852_215713852
rs79653698	0.000618353	chr11_65617111_67060023
rs12045952	0.000618249	chr1_81936733_83766863
rs10493710	0.000618185	chr1_81936733_83766863
rs1565602	0.000618125	chr1_81936733_83766863
rs318417	0.000618078	chr1_81936733_83766863
rs1281597	0.000618048	chr1_81936733_83766863
rs76124363	0.000617963	chr2_214713852_215713852
rs141353063	0.000617845	chr2_214713852_215713852
rs61765132	0.000617779	chr1_81936733_83766863
rs1348045	0.000617659	chr1_81936733_83766863
rs10874320	0.000617619	chr1_81936733_83766863
rs59725146	0.0006175	chr2_214713852_215713852
rs12047436	0.000617495	chr1_53229210_54229210
rs74093512	0.000617432	chr1_81936733_83766863
rs114897877	0.000617362	chr2_214713852_215713852
rs72952025	0.000617356	chr2_214713852_215713852
rs112867868	0.000617279	chr2_214713852_215713852
rs116519590	0.000617209	chr1_81936733_83766863
rs1912222	0.000617201	chr2_214713852_215713852
rs190887875	0.000617133	chr1_81936733_83766863
rs12145978	0.00061699	chr1_81936733_83766863
rs3843007	0.000616951	chr1_81936733_83766863
rs11163363	0.000616931	chr1_81936733_83766863
rs11163689	0.000616909	chr1_81936733_83766863
rs4673767	0.000616823	chr2_214713852_215713852
rs12140151	0.00061682	chr1_81936733_83766863
rs12024279	0.000616818	chr1_81936733_83766863
rs72941194	0.000616592	chr2_214713852_215713852
rs709724	0.000616555	chr1_81936733_83766863
rs17440514	0.000616533	chr1_81936733_83766863
rs4585026	0.000616398	chr2_214713852_215713852
rs6682943	0.000616397	chr1_81936733_83766863
rs1912185	0.000616302	chr2_214713852_215713852
rs11587058	0.000616296	chr1_53229210_54229210
rs185212182	0.000616185	chr1_81936733_83766863
rs11227699	0.000615915	chr11_65617111_67060023
rs61770267	0.00061587	chr1_53229210_54229210
rs11163353	0.000615825	chr1_81936733_83766863
rs72944954	0.000615822	chr2_214713852_215713852
rs4673768	0.000615821	chr2_214713852_215713852
rs11163383	0.000615745	chr1_81936733_83766863
rs56317637	0.000615436	chr11_65617111_67060023
rs1820565	0.00061526	chr2_214713852_215713852
rs114999025	0.000615133	chr2_214713852_215713852
rs138934908	0.00061509	chr1_81936733_83766863
rs11163509	0.000615027	chr1_81936733_83766863
rs11163482	0.000614905	chr1_81936733_83766863
rs35315204	0.000614739	chr1_81936733_83766863
rs12792888	0.000614721	chr11_65617111_67060023
rs55746937	0.000614662	chr11_65617111_67060023
rs9724784	0.000614625	chr1_81936733_83766863
rs76339649	0.000614574	chr18_52152462_53725637
rs4970664	0.000614545	chr1_81936733_83766863
rs3802711	0.000614491	chr10_72838253_73838253
rs13390411	0.000614446	chr2_214713852_215713852
rs1336057	0.000614391	chr1_81936733_83766863
rs1365822	0.000614384	chr2_214713852_215713852
rs17498581	0.000614338	chr1_81936733_83766863
rs6738790	0.000614278	chr2_214713852_215713852
rs6598971	0.000614162	chr1_81936733_83766863
rs3844265	0.000614013	chr1_81936733_83766863
rs115758894	0.000613963	chr18_52152462_53725637
rs2114642	0.000613753	chr2_214713852_215713852
rs35220805	0.00061375	chr1_81936733_83766863
rs114142596	0.000613717	chr1_81936733_83766863
rs55676249	0.000613691	chr2_214713852_215713852
rs71350776	0.000613674	chr2_214713852_215713852
rs4532832	0.000613635	chr1_81936733_83766863
rs1151512	0.000613603	chr11_65617111_67060023
rs1856821	0.000613591	chr1_81936733_83766863
rs17424000	0.000613524	chr1_81936733_83766863
rs12045865	0.000613502	chr1_81936733_83766863
rs60486446	0.000613393	chr1_81936733_83766863
rs74974711	0.000613352	chr1_81936733_83766863
rs79732824	0.000613304	chr1_81936733_83766863
rs115024794	0.000613206	chr2_214713852_215713852
rs643346	0.000613088	chr1_81936733_83766863
rs79468970	0.000613046	chr18_52152462_53725637
rs7939111	0.000612906	chr11_65617111_67060023
rs10791872	0.000612843	chr11_65617111_67060023
rs10932510	0.000612808	chr2_214713852_215713852
rs10896064	0.000612776	chr11_65617111_67060023
rs78510872	0.00061272	chr18_52152462_53725637
rs1498214	0.000612693	chr1_81936733_83766863
rs75871067	0.000612405	chr2_214713852_215713852
rs10173834	0.000612377	chr2_214713852_215713852
rs114081054	0.000612296	chr2_214713852_215713852
rs114646790	0.000612277	chr2_214713852_215713852
rs4146730	0.000612229	chr1_81936733_83766863
rs3845619	0.000612156	chr1_81936733_83766863
rs142433286	0.000611919	chr1_81936733_83766863
rs1242198	0.000611836	chr1_53229210_54229210
rs74318033	0.000611711	chr1_81936733_83766863
rs1281403	0.000611711	chr1_81936733_83766863
rs12034949	0.000611479	chr1_81936733_83766863
rs72940213	0.000611083	chr2_214713852_215713852
rs6591213	0.000611048	chr11_65617111_67060023
rs151155596	0.000611045	chr1_81936733_83766863
rs67530871	0.000611006	chr11_65617111_67060023
rs10743315	0.000611005	chr12_18681234_19681234
rs1617237	0.000610955	chr1_81936733_83766863
rs11227465	0.000610811	chr11_65617111_67060023
rs9429360	0.000610809	chr1_81936733_83766863
rs17458695	0.000610604	chr1_81936733_83766863
rs318410	0.000610553	chr1_81936733_83766863
rs2162503	0.000610511	chr2_214713852_215713852
rs149853921	0.000610499	chr1_81936733_83766863
rs12139921	0.000610479	chr1_81936733_83766863
rs142905806	0.000610331	chr1_81936733_83766863
rs7591615	0.000610326	chr2_214713852_215713852
rs56252769	0.000610315	chr11_65617111_67060023
rs139859442	0.000610311	chr2_214713852_215713852
rs4970667	0.000610259	chr1_81936733_83766863
rs12278036	0.000610229	chr11_65617111_67060023
rs116694294	0.000610143	chr2_214713852_215713852
rs2098129	0.000609983	chr1_81936733_83766863
rs55928757	0.000609931	chr11_65617111_67060023
rs145398288	0.000609924	chr1_81936733_83766863
rs78682736	0.000609766	chr1_81936733_83766863
rs4650580	0.000609663	chr1_81936733_83766863
rs3915644	0.000609568	chr1_81936733_83766863
rs7572550	0.000609561	chr2_214713852_215713852
rs113029282	0.000609453	chr2_214713852_215713852
rs71666171	0.000609394	chr1_81936733_83766863
rs79505964	0.000609251	chr2_214713852_215713852
rs11227411	0.000609242	chr11_65617111_67060023
rs7548012	0.000608892	chr1_81936733_83766863
rs12123206	0.000608764	chr1_81936733_83766863
rs6731062	0.000608691	chr2_214713852_215713852
rs10782801	0.000608637	chr1_81936733_83766863
rs7569273	0.000608568	chr2_214713852_215713852
rs1144247	0.000608483	chr1_81936733_83766863
rs1072570	0.000608335	chr2_214713852_215713852
rs12042482	0.000608169	chr1_81936733_83766863
rs1324377	0.000608169	chr1_81936733_83766863
rs11163610	0.000608124	chr1_81936733_83766863
rs7964993	0.000608075	chr12_18681234_19681234
rs115736725	0.000608072	chr2_214713852_215713852
rs114438894	0.000607935	chr1_81936733_83766863
rs4443931	0.000607911	chr1_81936733_83766863
rs80209424	0.000607726	chr1_81936733_83766863
rs77917565	0.000607683	chr2_214713852_215713852
rs61767689	0.000607614	chr1_81936733_83766863
rs34826299	0.000607456	chr1_81936733_83766863
rs17583219	0.000607353	chr11_65617111_67060023
rs114514107	0.000607317	chr1_81936733_83766863
rs150326174	0.00060727	chr1_53229210_54229210
rs11485335	0.000607228	chr1_81936733_83766863
rs17109497	0.000607182	chr1_81936733_83766863
rs6698372	0.00060716	chr1_81936733_83766863
rs74970289	0.000607105	chr1_81936733_83766863
rs55937645	0.000607097	chr1_81936733_83766863
rs7103419	0.000607082	chr11_65617111_67060023
rs1281609	0.000606996	chr1_81936733_83766863
rs11163378	0.000606995	chr1_81936733_83766863
rs1281581	0.000606869	chr1_81936733_83766863
rs72724232	0.000606782	chr1_81936733_83766863
rs6691468	0.00060673	chr1_53229210_54229210
rs61515492	0.00060666	chr11_65617111_67060023
rs11163391	0.000606551	chr1_81936733_83766863
rs1342131	0.000606329	chr1_81936733_83766863
rs55652635	0.000606326	chr1_81936733_83766863
rs2646960	0.00060622	chr18_52152462_53725637
rs35773073	0.000605933	chr2_214713852_215713852
rs11662243	0.000605875	chr18_52152462_53725637
rs187698281	0.000605861	chr18_52152462_53725637
rs1490720	0.000605841	chr12_18681234_19681234
rs34300459	0.000605673	chr2_214713852_215713852
rs320907	0.000605596	chr1_81936733_83766863
rs2070096	0.000605586	chr2_214713852_215713852
rs139120446	0.000605494	chr1_81936733_83766863
rs12022963	0.000605367	chr1_81936733_83766863
rs4672688	0.00060529	chr2_214713852_215713852
rs10197985	0.000605258	chr2_214713852_215713852
rs116358415	0.000605244	chr1_81936733_83766863
rs60109456	0.000605184	chr11_65617111_67060023
rs112088597	0.000605142	chr1_81936733_83766863
rs143649490	0.000605102	chr11_65617111_67060023
rs12047621	0.000605052	chr1_81936733_83766863
rs79831939	0.000604991	chr2_214713852_215713852
rs6429838	0.000604903	chr1_81936733_83766863
rs72717791	0.000604882	chr1_81936733_83766863
rs10823845	0.000604771	chr10_72838253_73838253
rs76932591	0.000604723	chr1_81936733_83766863
rs7925108	0.000604686	chr11_65617111_67060023
rs10896100	0.000604643	chr11_65617111_67060023
rs12790034	0.000604521	chr11_65617111_67060023
rs9429361	0.000604401	chr1_81936733_83766863
rs143992739	0.00060435	chr1_81936733_83766863
rs80275666	0.000604336	chr18_52152462_53725637
rs608616	0.000604277	chr11_65617111_67060023
rs10874285	0.000604256	chr1_81936733_83766863
rs9429362	0.000604187	chr1_81936733_83766863
rs139355344	0.00060414	chr1_81936733_83766863
rs2389429	0.000604103	chr1_81936733_83766863
rs139251896	0.000603992	chr2_214713852_215713852
rs12031490	0.000603976	chr1_81936733_83766863
rs1930275	0.000603962	chr1_81936733_83766863
rs35126909	0.000603905	chr1_81936733_83766863
rs17116357	0.000603864	chr1_96688559_99040744
rs10782776	0.000603736	chr1_81936733_83766863
rs1858255	0.000603661	chr2_214713852_215713852
rs149536600	0.000603651	chr2_214713852_215713852
rs146771341	0.00060361	chr2_214713852_215713852
rs1408425	0.000603561	chr1_81936733_83766863
rs562981592	0.000603481	chr1_81936733_83766863
rs114972818	0.000603451	chr2_214713852_215713852
rs3107024	0.000603254	chr11_65617111_67060023
rs9948053	0.000603153	chr18_52152462_53725637
rs72936699	0.000603096	chr11_65617111_67060023
rs33976189	0.000603043	chr18_52152462_53725637
rs10874351	0.000603037	chr1_81936733_83766863
rs12127889	0.00060301	chr1_81936733_83766863
rs71428314	0.000603007	chr2_214713852_215713852
rs12326678	0.000602893	chr18_52152462_53725637
rs2533955	0.000602844	chr1_81936733_83766863
rs320916	0.000602831	chr1_81936733_83766863
rs113746625	0.000602817	chr2_214713852_215713852
rs111835176	0.000602765	chr18_52152462_53725637
rs1976208	0.000602706	chr1_81936733_83766863
rs10770410	0.000602659	chr12_18681234_19681234
rs12740307	0.000602635	chr1_81936733_83766863
rs10782785	0.000602619	chr1_81936733_83766863
rs145191979	0.000602544	chr2_214713852_215713852
rs12062490	0.000602501	chr1_81936733_83766863
rs9429312	0.000602459	chr1_81936733_83766863
rs11163635	0.000602417	chr1_81936733_83766863
rs114942362	0.000602371	chr1_81936733_83766863
rs11163390	0.000602325	chr1_81936733_83766863
rs645997	0.000602283	chr1_81936733_83766863
rs140526271	0.000602251	chr12_15838928_16838928
rs3097974	0.000602241	chr1_81936733_83766863
rs138031052	0.000602214	chr2_214713852_215713852
rs77501248	0.000602204	chr1_81936733_83766863
rs61766975	0.000602177	chr1_81936733_83766863
rs1144246	0.000602123	chr1_81936733_83766863
rs35082594	0.000601867	chr1_81936733_83766863
rs35346051	0.00060186	chr1_81936733_83766863
rs148958633	0.000601801	chr2_214713852_215713852
rs16852485	0.000601696	chr2_214713852_215713852
rs61774017	0.000601638	chr1_81936733_83766863
rs113542116	0.000601586	chr1_81936733_83766863
rs2452682	0.000601507	chr11_65617111_67060023
rs762573	0.000601488	chr10_72838253_73838253
rs17487827	0.000601404	chr2_214713852_215713852
rs192573317	0.000601399	chr1_81936733_83766863
rs190115663	0.000601284	chr2_214713852_215713852
rs17506890	0.00060126	chr1_81936733_83766863
rs6686772	0.000601256	chr1_81936733_83766863
rs7561066	0.000601224	chr2_214713852_215713852
rs8085967	0.00060111	chr18_52152462_53725637
rs150857316	0.000600979	chr15_45575933_46575933
rs3843308	0.000600913	chr1_81936733_83766863
rs151234242	0.00060087	chr18_52152462_53725637
rs1944368	0.00060087	chr18_52152462_53725637
rs7548345	0.000600856	chr1_81936733_83766863
rs7585811	0.000600846	chr2_214713852_215713852
rs145127448	0.000600813	chr1_81936733_83766863
rs10189989	0.000600583	chr2_214713852_215713852
rs61773227	0.00060057	chr1_81936733_83766863
rs1288587	0.000600293	chr1_53229210_54229210
rs191023672	0.000600289	chr1_81936733_83766863
rs12136445	0.000600261	chr1_81936733_83766863
rs62197905	0.000600194	chr2_214713852_215713852
rs925357	0.000600173	chr2_214713852_215713852
rs9699660	0.000600161	chr1_81936733_83766863
rs78041624	0.000600115	chr2_214713852_215713852
rs1594800	0.000600103	chr1_81936733_83766863
rs77584664	0.000600032	chr1_81936733_83766863
rs112114790	0.000599929	chr2_214713852_215713852
rs2389364	0.000599781	chr1_81936733_83766863
rs16851490	0.000599718	chr2_214713852_215713852
rs7545924	0.000599669	chr1_81936733_83766863
rs62197906	0.000599639	chr2_214713852_215713852
rs1242317	0.000599533	chr1_53229210_54229210
rs7108388	0.000599442	chr11_65617111_67060023
rs76499926	0.000599407	chr2_214713852_215713852
rs144489341	0.000599399	chr2_214713852_215713852
rs318421	0.000599309	chr1_81936733_83766863
rs12040907	0.000599284	chr1_81936733_83766863
rs11902069	0.000599262	chr2_214713852_215713852
rs4233564	0.000599145	chr1_81936733_83766863
rs1990837	0.000599131	chr2_214713852_215713852
rs1820286	0.000599087	chr18_52152462_53725637
rs72934586	0.000599045	chr18_52152462_53725637
rs138781921	0.000598905	chr1_81936733_83766863
rs11806032	0.000598784	chr1_81936733_83766863
rs28569212	0.000598747	chr2_214713852_215713852
rs12092297	0.000598741	chr1_81936733_83766863
rs3016868	0.00059872	chr11_65617111_67060023
rs146192827	0.000598607	chr11_65617111_67060023
rs80157458	0.000598525	chr1_81936733_83766863
rs77933526	0.000598268	chr1_81936733_83766863
rs11163578	0.000598239	chr1_81936733_83766863
rs6675779	0.000598237	chr1_81936733_83766863
rs116447381	0.000598141	chr1_81936733_83766863
rs2055867	0.00059813	chr2_214713852_215713852
rs2236679	0.00059802	chr11_65617111_67060023
rs114723	0.000597961	chr1_81936733_83766863
rs1785640	0.000597893	chr11_65617111_67060023
rs12086093	0.000597888	chr1_81936733_83766863
rs1785639	0.000597868	chr11_65617111_67060023
rs2185077	0.000597842	chr1_53229210_54229210
rs58905199	0.00059781	chr11_65617111_67060023
rs318422	0.000597794	chr1_81936733_83766863
rs12132310	0.000597697	chr1_81936733_83766863
rs60126220	0.000597696	chr14_85732461_86732461
rs79828478	0.000597677	chr2_214713852_215713852
rs141330732	0.000597663	chr1_81936733_83766863
rs9653344	0.000597615	chr2_214713852_215713852
rs113652876	0.000597599	chr1_53229210_54229210
rs117262072	0.000597475	chr11_65617111_67060023
rs12043613	0.000597466	chr1_81936733_83766863
rs4672729	0.000597308	chr2_214713852_215713852
rs12748768	0.000597257	chr1_81936733_83766863
rs114261934	0.000597244	chr1_81936733_83766863
rs320900	0.000597176	chr1_81936733_83766863
rs78022033	0.00059717	chr1_81936733_83766863
rs75486684	0.000597068	chr18_52152462_53725637
rs113865175	0.000596967	chr2_214713852_215713852
rs187124641	0.000596963	chr11_65617111_67060023
rs182759588	0.000596886	chr10_72838253_73838253
rs143331751	0.000596757	chr1_81936733_83766863
rs148441175	0.000596745	chr1_81936733_83766863
rs1144252	0.000596644	chr1_81936733_83766863
rs619466	0.000596549	chr18_52152462_53725637
rs80028999	0.000596486	chr1_81936733_83766863
rs2372103	0.000596473	chr2_214713852_215713852
rs12068051	0.000596453	chr1_81936733_83766863
rs12401346	0.000596389	chr1_81936733_83766863
rs6676118	0.000596193	chr1_81936733_83766863
rs112530494	0.000596109	chr2_214713852_215713852
rs12123666	0.000596037	chr1_81936733_83766863
rs34433771	0.00059593	chr1_81936733_83766863
rs13014023	0.000595747	chr2_214713852_215713852
rs146852789	0.000595677	chr1_81936733_83766863
rs538954	0.000595636	chr11_65617111_67060023
rs12090609	0.000595624	chr1_81936733_83766863
rs10493695	0.000595592	chr1_81936733_83766863
rs4428012	0.000595572	chr2_214713852_215713852
rs113669221	0.000595546	chr1_81936733_83766863
rs12791853	0.000595538	chr11_65617111_67060023
rs12049055	0.000595405	chr1_81936733_83766863
rs7420738	0.000595347	chr2_214713852_215713852
rs1690543	0.000595182	chr1_81936733_83766863
rs785584	0.000595181	chr1_81936733_83766863
rs1446365	0.000595097	chr2_214713852_215713852
rs6671029	0.000595045	chr1_81936733_83766863
rs284224	0.000595013	chr1_81936733_83766863
rs61891342	0.000594944	chr11_65617111_67060023
rs12735615	0.000594728	chr1_81936733_83766863
rs142776486	0.000594619	chr2_214713852_215713852
rs561278	0.000594556	chr1_81936733_83766863
rs111422293	0.000594503	chr18_52152462_53725637
rs11163351	0.000594462	chr1_81936733_83766863
rs115946584	0.000594373	chr1_81936733_83766863
rs142919902	0.00059431	chr1_81936733_83766863
rs151129747	0.000594307	chr1_81936733_83766863
rs9326362	0.000594267	chr11_65617111_67060023
rs78649069	0.000594241	chr1_81936733_83766863
rs148816284	0.000594172	chr2_214713852_215713852
rs79810308	0.00059415	chr2_214713852_215713852
rs9288483	0.000594097	chr2_214713852_215713852
rs17106776	0.00059399	chr1_81936733_83766863
rs1144245	0.000593974	chr1_81936733_83766863
rs57968007	0.000593931	chr11_65617111_67060023
rs11889980	0.000593826	chr2_214713852_215713852
rs72944998	0.000593718	chr2_214713852_215713852
rs71646949	0.000593713	chr1_81936733_83766863
rs144901246	0.00059354	chr2_214713852_215713852
rs17447456	0.000593378	chr1_81936733_83766863
rs112722777	0.000593276	chr1_81936733_83766863
rs6722207	0.000593213	chr2_214713852_215713852
rs117037308	0.000593073	chr11_65617111_67060023
rs77279415	0.000593069	chr1_53229210_54229210
rs41444750	0.000592976	chr1_81936733_83766863
rs9662467	0.000592779	chr1_81936733_83766863
rs56230646	0.00059277	chr11_65617111_67060023
rs80043553	0.000592616	chr2_214713852_215713852
rs320896	0.000592489	chr1_81936733_83766863
rs77044632	0.000592462	chr1_81936733_83766863
rs9660331	0.000592444	chr1_81936733_83766863
rs318408	0.000592407	chr1_81936733_83766863
rs12139742	0.000592373	chr1_81936733_83766863
rs9429375	0.000592336	chr1_81936733_83766863
rs1784029	0.000592247	chr11_65617111_67060023
rs74995246	0.000592226	chr2_214713852_215713852
rs6598989	0.000592174	chr1_81936733_83766863
rs1288630	0.000592158	chr1_53229210_54229210
rs2066274	0.000591885	chr1_81936733_83766863
rs186009113	0.000591792	chr1_81936733_83766863
rs77308141	0.000591748	chr1_81936733_83766863
rs12129701	0.00059169	chr1_81936733_83766863
rs72480696	0.000591589	chr1_81936733_83766863
rs11163389	0.000591472	chr1_81936733_83766863
rs4341398	0.000591433	chr1_81936733_83766863
rs1867796	0.000591432	chr2_214713852_215713852
rs6749347	0.000591428	chr2_214713852_215713852
rs565921	0.000591239	chr11_65617111_67060023
rs77339759	0.000591168	chr1_81936733_83766863
rs7523716	0.000591163	chr1_81936733_83766863
rs11227474	0.000591156	chr11_65617111_67060023
rs1022974	0.000591138	chr1_81936733_83766863
rs201266909	0.000591082	chr1_81936733_83766863
rs4970672	0.00059108	chr1_81936733_83766863
rs320904	0.000591039	chr1_81936733_83766863
rs6757512	0.000590857	chr2_214713852_215713852
rs6668289	0.000590841	chr1_81936733_83766863
rs685469	0.000590738	chr11_65617111_67060023
rs4992358	0.000590725	chr1_81936733_83766863
rs16851877	0.00059066	chr2_214713852_215713852
rs74788170	0.000590619	chr11_65617111_67060023
rs12417758	0.000590598	chr11_65617111_67060023
rs12561800	0.00059054	chr1_81936733_83766863
rs28589383	0.000590512	chr11_65617111_67060023
rs9660733	0.000590496	chr1_81936733_83766863
rs6751031	0.000590324	chr2_214713852_215713852
rs1288586	0.000590303	chr1_53229210_54229210
rs74873734	0.000590182	chr18_52152462_53725637
rs9415048	0.000590086	chr10_72838253_73838253
rs76786607	0.000589918	chr18_52152462_53725637
rs318409	0.000589734	chr1_81936733_83766863
rs114074340	0.000589689	chr2_214713852_215713852
rs11163545	0.000589613	chr1_81936733_83766863
rs1144251	0.000589484	chr1_81936733_83766863
rs3768713	0.000589402	chr2_214713852_215713852
rs11578309	0.000589356	chr1_81936733_83766863
rs10841124	0.00058924	chr12_18681234_19681234
rs117226872	0.000589162	chr11_65617111_67060023
rs118172125	0.000589158	chr2_214713852_215713852
rs11576379	0.000589054	chr1_81936733_83766863
rs12129368	0.000589044	chr1_81936733_83766863
rs1341259	0.000589028	chr1_81936733_83766863
rs146357130	0.00058901	chr1_81936733_83766863
rs72721598	0.000588875	chr1_81936733_83766863
rs11163453	0.000588868	chr1_81936733_83766863
rs1013287	0.000588833	chr1_81936733_83766863
rs16851506	0.000588817	chr2_214713852_215713852
rs320903	0.000588757	chr1_81936733_83766863
rs75196224	0.00058874	chr2_214713852_215713852
rs72668693	0.000588622	chr1_53229210_54229210
rs117971070	0.000588551	chr18_52152462_53725637
rs320911	0.000588522	chr1_81936733_83766863
rs16851496	0.000588476	chr2_214713852_215713852
rs695976	0.000588474	chr1_81936733_83766863
rs318407	0.000588353	chr1_81936733_83766863
rs556711611	0.000588316	chr1_81936733_83766863
rs3949867	0.000588292	chr1_81936733_83766863
rs12748020	0.000588237	chr1_81936733_83766863
rs143743621	0.000588209	chr2_214713852_215713852
rs2094322	0.000588121	chr1_81936733_83766863
rs6702680	0.000588091	chr1_81936733_83766863
rs9727711	0.000588041	chr1_81936733_83766863
rs785616	0.00058803	chr1_81936733_83766863
rs7119588	0.000588001	chr11_65617111_67060023
rs4239471	0.000587966	chr18_52152462_53725637
rs12135833	0.000587894	chr1_81936733_83766863
rs12143310	0.000587841	chr1_81936733_83766863
rs76455937	0.00058775	chr2_214713852_215713852
rs996725	0.00058768	chr1_81936733_83766863
rs9662482	0.000587662	chr1_81936733_83766863
rs113218296	0.000587585	chr2_214713852_215713852
rs10896118	0.000587531	chr11_65617111_67060023
rs9660481	0.000587402	chr1_81936733_83766863
rs7128537	0.000587384	chr11_65617111_67060023
rs117509673	0.00058716	chr11_65617111_67060023
rs113240947	0.000587103	chr12_15838928_16838928
rs115411398	0.00058703	chr2_214713852_215713852
rs7117630	0.000586928	chr11_65617111_67060023
rs9429338	0.00058681	chr1_81936733_83766863
rs77528404	0.000586803	chr18_52152462_53725637
rs79279542	0.00058673	chr11_65617111_67060023
rs80029680	0.000586676	chr18_52152462_53725637
rs12730603	0.000586666	chr1_81936733_83766863
rs12240060	0.000586641	chr1_81936733_83766863
rs17106782	0.000586604	chr1_81936733_83766863
rs58932000	0.000586576	chr1_81936733_83766863
rs113116746	0.000586472	chr2_214713852_215713852
rs659152	0.000586449	chr1_81936733_83766863
rs150665734	0.000586441	chr1_81936733_83766863
rs56090132	0.000586266	chr1_81936733_83766863
rs438845	0.000586251	chr1_81936733_83766863
rs6665655	0.000586143	chr1_81936733_83766863
rs17432362	0.00058609	chr1_81936733_83766863
rs1770678	0.000586056	chr1_81936733_83766863
rs16852755	0.000586042	chr2_214713852_215713852
rs189060149	0.000585978	chr1_81936733_83766863
rs114241295	0.000585913	chr1_81936733_83766863
rs72711825	0.000585754	chr1_81936733_83766863
rs7420408	0.000585691	chr2_214713852_215713852
rs654638	0.000585642	chr11_65617111_67060023
rs146804213	0.000585633	chr1_81936733_83766863
rs144639487	0.000585627	chr11_65617111_67060023
rs56242573	0.000585619	chr1_81936733_83766863
rs112341588	0.000585605	chr1_96688559_99040744
rs12118797	0.000585537	chr1_81936733_83766863
rs438631	0.000585228	chr1_81936733_83766863
rs10932532	0.000585209	chr2_214713852_215713852
rs7550983	0.000585178	chr1_81936733_83766863
rs61401766	0.000585154	chr1_81936733_83766863
rs147064061	0.000585072	chr1_81936733_83766863
rs77669679	0.000585017	chr2_214713852_215713852
rs12565266	0.000584989	chr1_81936733_83766863
rs786087	0.000584982	chr1_81936733_83766863
rs73987129	0.000584967	chr2_214713852_215713852
rs17098770	0.00058494	chr1_81936733_83766863
rs138325548	0.000584898	chr1_81936733_83766863
rs12127424	0.00058485	chr1_81936733_83766863
rs112349334	0.00058481	chr1_81936733_83766863
rs1469740	0.000584759	chr1_81936733_83766863
rs140981383	0.000584757	chr1_81936733_83766863
rs3790942	0.000584716	chr1_81936733_83766863
rs10770411	0.000584714	chr12_18681234_19681234
rs78008957	0.000584691	chr18_52152462_53725637
rs9429333	0.000584676	chr1_81936733_83766863
rs11579295	0.00058459	chr1_81936733_83766863
rs17432411	0.000584417	chr1_81936733_83766863
rs61773161	0.000584417	chr1_81936733_83766863
rs17106668	0.000584394	chr1_81936733_83766863
rs17108307	0.00058437	chr1_81936733_83766863
rs28554173	0.000584247	chr2_214713852_215713852
rs319671	0.000584237	chr1_81936733_83766863
rs79926623	0.000584222	chr1_96688559_99040744
rs4083533	0.00058417	chr1_81936733_83766863
rs200262993	0.000584116	chr1_81936733_83766863
rs143150079	0.000584104	chr2_214713852_215713852
rs114741897	0.000584092	chr1_81936733_83766863
rs552130	0.000584032	chr11_65617111_67060023
rs1602260	0.000584025	chr1_81936733_83766863
rs1690546	0.000583909	chr1_81936733_83766863
rs12121041	0.000583892	chr1_81936733_83766863
rs563093	0.000583777	chr1_81936733_83766863
rs4089008	0.000583767	chr1_81936733_83766863
rs12403675	0.000583761	chr1_81936733_83766863
rs75709940	0.000583668	chr2_214713852_215713852
rs140772037	0.000583637	chr2_214713852_215713852
rs491973	0.000583563	chr11_65617111_67060023
rs320921	0.000583524	chr1_81936733_83766863
rs74070663	0.000583339	chr14_85732461_86732461
rs12577111	0.00058331	chr11_65617111_67060023
rs17107838	0.000583208	chr1_81936733_83766863
rs12089116	0.000583176	chr1_81936733_83766863
rs12039636	0.000583156	chr1_81936733_83766863
rs813043	0.000583008	chr18_52152462_53725637
rs114154115	0.000582946	chr2_214713852_215713852
rs12126140	0.000582762	chr1_81936733_83766863
rs3814738	0.000582677	chr11_65617111_67060023
rs72717776	0.000582594	chr1_81936733_83766863
rs12143946	0.000582565	chr1_81936733_83766863
rs201707818	0.000582564	chr1_81936733_83766863
rs79980057	0.000582504	chr10_72838253_73838253
rs80154969	0.000582498	chr18_52152462_53725637
rs2389363	0.000582394	chr1_81936733_83766863
rs78094475	0.000582255	chr11_65617111_67060023
rs114118563	0.000582226	chr1_81936733_83766863
rs1612916	0.00058222	chr1_81936733_83766863
rs1288629	0.000582136	chr1_53229210_54229210
rs140147465	0.000581881	chr1_81936733_83766863
rs280653	0.00058188	chr2_214713852_215713852
rs2892752	0.000581766	chr1_81936733_83766863
rs28723594	0.000581757	chr2_214713852_215713852
rs7597734	0.000581577	chr2_214713852_215713852
rs654654	0.000581561	chr1_81936733_83766863
rs67276713	0.000581523	chr18_52152462_53725637
rs6672813	0.000581483	chr1_81936733_83766863
rs552125694	0.000581467	chr1_81936733_83766863
rs12064410	0.00058126	chr1_81936733_83766863
rs139629167	0.000581257	chr2_214713852_215713852
rs1949049	0.000581169	chr2_214713852_215713852
rs1144265	0.000581167	chr1_81936733_83766863
rs2570510	0.000581159	chr1_81936733_83766863
rs11163581	0.000580926	chr1_81936733_83766863
rs17433348	0.000580892	chr1_81936733_83766863
rs527737	0.00058088	chr11_65617111_67060023
rs3737525	0.000580634	chr11_65617111_67060023
rs35312505	0.000580563	chr1_81936733_83766863
rs2236652	0.00058056	chr11_65617111_67060023
rs116211166	0.000580524	chr1_81936733_83766863
rs55708145	0.00058052	chr10_72838253_73838253
rs420393	0.000580499	chr1_81936733_83766863
rs74959455	0.000580448	chr11_65617111_67060023
rs78980052	0.000580416	chr2_214713852_215713852
rs7298940	0.000580348	chr12_90378635_91378635
rs784255	0.000580233	chr18_52152462_53725637
rs56160474	0.000580192	chr1_96688559_99040744
rs12744572	0.000580147	chr1_81936733_83766863
rs115858504	0.000580071	chr1_81936733_83766863
rs17507233	0.000579749	chr1_81936733_83766863
rs72936672	0.000579702	chr11_65617111_67060023
rs146047616	0.000579666	chr11_65617111_67060023
rs3887286	0.000579614	chr1_81936733_83766863
rs12127958	0.00057958	chr1_81936733_83766863
rs66974947	0.000579527	chr11_65617111_67060023
rs11163488	0.000579483	chr1_81936733_83766863
rs59982644	0.000579371	chr11_65617111_67060023
rs72711836	0.000579308	chr1_81936733_83766863
rs75047930	0.000579269	chr1_81936733_83766863
rs495906	0.000579084	chr1_53229210_54229210
rs748867	0.000579083	chr2_214713852_215713852
rs77829440	0.000579032	chr2_214713852_215713852
rs10193901	0.000578945	chr2_214713852_215713852
rs4440896	0.000578907	chr1_81936733_83766863
rs10750786	0.000578882	chr11_65617111_67060023
rs199647139	0.000578817	chr2_214713852_215713852
rs200915325	0.000578817	chr2_214713852_215713852
rs201912380	0.000578817	chr2_214713852_215713852
rs1973290	0.000578807	chr12_18681234_19681234
rs12121433	0.000578682	chr1_81936733_83766863
rs476551	0.000578669	chr11_65617111_67060023
rs12140871	0.00057857	chr1_81936733_83766863
rs6604914	0.000578471	chr1_81936733_83766863
rs1559926	0.000578394	chr2_214713852_215713852
rs34900764	0.000578256	chr11_65617111_67060023
rs143198030	0.00057822	chr1_81936733_83766863
rs4673801	0.0005782	chr2_214713852_215713852
rs11163487	0.00057815	chr1_81936733_83766863
rs147797113	0.000578068	chr2_214713852_215713852
rs2209694	0.000578	chr1_81936733_83766863
rs609271	0.000577968	chr1_81936733_83766863
rs9324194	0.000577863	chr1_81936733_83766863
rs147961304	0.000577824	chr11_65617111_67060023
rs4089007	0.000577799	chr1_81936733_83766863
rs116132862	0.000577764	chr1_81936733_83766863
rs12568053	0.000577756	chr1_81936733_83766863
rs9659589	0.000577732	chr1_81936733_83766863
rs62191925	0.000577697	chr2_214713852_215713852
rs13425584	0.000577656	chr2_214713852_215713852
rs12128020	0.000577599	chr1_81936733_83766863
rs73081101	0.000577567	chr2_214713852_215713852
rs2058505	0.000577502	chr1_81936733_83766863
rs13374141	0.000577474	chr1_81936733_83766863
rs144058956	0.000577451	chr11_65617111_67060023
rs140845507	0.000577389	chr11_65617111_67060023
rs34126775	0.000577383	chr2_214713852_215713852
rs1242315	0.000577372	chr1_53229210_54229210
rs684040	0.00057737	chr1_81936733_83766863
rs12731941	0.000577311	chr1_81936733_83766863
rs71650860	0.000577298	chr1_81936733_83766863
rs61773935	0.000577286	chr1_81936733_83766863
rs11206160	0.000577266	chr1_53229210_54229210
rs4970681	0.000577157	chr1_81936733_83766863
rs12074168	0.000577067	chr1_81936733_83766863
rs10489857	0.000577059	chr1_81936733_83766863
rs114520032	0.000577058	chr1_81936733_83766863
rs115249622	0.000577053	chr1_81936733_83766863
rs10782786	0.000576944	chr1_81936733_83766863
rs9433615	0.000576917	chr1_81936733_83766863
rs590854	0.00057679	chr1_81936733_83766863
rs77844269	0.000576698	chr2_214713852_215713852
rs114747015	0.000576652	chr2_214713852_215713852
rs35690819	0.000576626	chr1_81936733_83766863
rs2463374	0.000576613	chr15_45575933_46575933
rs537497	0.000576521	chr11_65617111_67060023
rs12143151	0.000576432	chr1_81936733_83766863
rs430611	0.000576379	chr1_81936733_83766863
rs2055866	0.000576367	chr2_214713852_215713852
rs9429314	0.000576274	chr1_81936733_83766863
rs75070093	0.000576256	chr2_214713852_215713852
rs10782787	0.000576253	chr1_81936733_83766863
rs7951079	0.000576206	chr11_65617111_67060023
rs113381016	0.0005762	chr1_81936733_83766863
rs111341303	0.00057617	chr2_214713852_215713852
rs470192	0.000576161	chr11_65617111_67060023
rs143262190	0.000576084	chr1_81936733_83766863
rs1602259	0.000576083	chr1_81936733_83766863
rs4650565	0.000576064	chr1_81936733_83766863
rs1144259	0.000575953	chr1_81936733_83766863
rs413673	0.00057588	chr1_81936733_83766863
rs17488022	0.000575859	chr1_81936733_83766863
rs60645853	0.000575742	chr11_65617111_67060023
rs2771145	0.000575666	chr1_81936733_83766863
rs72711838	0.000575604	chr1_81936733_83766863
rs320901	0.000575512	chr1_81936733_83766863
rs1924558	0.000575393	chr1_81936733_83766863
rs320914	0.00057535	chr1_81936733_83766863
rs12140678	0.000575332	chr1_81936733_83766863
rs7531228	0.000575331	chr1_81936733_83766863
rs6702189	0.000575291	chr1_81936733_83766863
rs6672971	0.000575227	chr1_81936733_83766863
rs320913	0.000575206	chr1_81936733_83766863
rs7515702	0.000575164	chr1_81936733_83766863
rs2279537	0.000575141	chr12_18681234_19681234
rs3790937	0.000575125	chr1_81936733_83766863
rs994747	0.000575109	chr1_81936733_83766863
rs280629	0.000575081	chr2_214713852_215713852
rs393103	0.000575076	chr1_81936733_83766863
rs139605098	0.000575074	chr1_81936733_83766863
rs12044750	0.000574986	chr1_81936733_83766863
rs66466718	0.00057493	chr11_65617111_67060023
rs12792358	0.000574822	chr11_65617111_67060023
rs72723587	0.00057479	chr1_81936733_83766863
rs35594624	0.000574789	chr1_81936733_83766863
rs112274235	0.000574788	chr1_81936733_83766863
rs149282045	0.000574762	chr2_214713852_215713852
rs3790949	0.000574691	chr1_81936733_83766863
rs151001375	0.000574658	chr1_81936733_83766863
rs284214	0.000574539	chr1_81936733_83766863
rs1655363	0.000574524	chr1_81936733_83766863
rs10770412	0.000574451	chr12_18681234_19681234
rs72717768	0.000574396	chr1_81936733_83766863
rs4930354	0.000574385	chr11_65617111_67060023
rs147820354	0.000574314	chr1_81936733_83766863
rs12746563	0.000574291	chr1_81936733_83766863
rs7593780	0.000574283	chr2_214713852_215713852
rs17423764	0.000574252	chr1_81936733_83766863
rs323936	0.000574202	chr1_81936733_83766863
rs144633782	0.000574124	chr1_81936733_83766863
rs12130699	0.000574071	chr1_81936733_83766863
rs6728361	0.00057405	chr2_214713852_215713852
rs804068	0.000574043	chr1_81936733_83766863
rs11163367	0.000573975	chr1_81936733_83766863
rs1857104	0.000573921	chr1_81936733_83766863
rs75795806	0.000573873	chr2_214713852_215713852
rs3913773	0.000573792	chr1_81936733_83766863
rs188857966	0.000573791	chr11_65617111_67060023
rs2031707	0.000573682	chr1_81936733_83766863
rs11807023	0.000573641	chr1_81936733_83766863
rs17107279	0.000573632	chr1_81936733_83766863
rs12128183	0.000573625	chr1_81936733_83766863
rs17434244	0.000573592	chr1_81936733_83766863
rs183237090	0.000573586	chr1_81936733_83766863
rs11163388	0.000573564	chr1_81936733_83766863
rs76717559	0.000573478	chr1_81936733_83766863
rs1690537	0.000573459	chr1_81936733_83766863
rs72935964	0.000573408	chr2_214713852_215713852
rs115421181	0.000573384	chr2_214713852_215713852
rs113889610	0.000573379	chr1_81936733_83766863
rs147216910	0.000573377	chr1_81936733_83766863
rs320920	0.000573375	chr1_81936733_83766863
rs280649	0.000573369	chr2_214713852_215713852
rs875861	0.000573297	chr10_72838253_73838253
rs183862484	0.000573268	chr1_81936733_83766863
rs10874313	0.00057324	chr1_81936733_83766863
rs955111	0.000573204	chr1_81936733_83766863
rs12070840	0.000573094	chr1_81936733_83766863
rs5012420	0.000573062	chr12_18681234_19681234
rs143541985	0.000572921	chr1_81936733_83766863
rs34358404	0.000572822	chr2_214713852_215713852
rs75394907	0.000572787	chr1_81936733_83766863
rs7559339	0.000572783	chr2_214713852_215713852
rs61767687	0.000572745	chr1_81936733_83766863
rs10207438	0.000572635	chr2_214713852_215713852
rs12563262	0.000572625	chr1_81936733_83766863
rs72711840	0.000572612	chr1_81936733_83766863
rs141204183	0.000572565	chr2_214713852_215713852
rs111707615	0.000572419	chr2_214713852_215713852
rs709711	0.000572411	chr1_81936733_83766863
rs12078562	0.000572347	chr1_81936733_83766863
rs72714338	0.000572345	chr1_81936733_83766863
rs76138538	0.000572321	chr1_81936733_83766863
rs17107276	0.00057231	chr1_81936733_83766863
rs10782788	0.000572306	chr1_81936733_83766863
rs3125248	0.000572271	chr1_53229210_54229210
rs1766631	0.00057218	chr1_81936733_83766863
rs10999906	0.000572167	chr10_72838253_73838253
rs71457764	0.00057215	chr11_65617111_67060023
rs112700421	0.000572136	chr2_214713852_215713852
rs34342364	0.0005721	chr2_214713852_215713852
rs1690542	0.000572097	chr1_81936733_83766863
rs323939	0.000571973	chr1_81936733_83766863
rs10157954	0.000571888	chr1_81936733_83766863
rs1690545	0.000571736	chr1_81936733_83766863
rs7553116	0.000571692	chr1_81936733_83766863
rs189673436	0.000571632	chr1_81936733_83766863
rs111977041	0.000571545	chr2_214713852_215713852
rs6682020	0.000571534	chr1_81936733_83766863
rs116814399	0.000571469	chr2_214713852_215713852
rs138471109	0.000571415	chr1_81936733_83766863
rs389147	0.000571411	chr1_81936733_83766863
rs12141748	0.000571384	chr1_81936733_83766863
rs438327	0.000571329	chr1_81936733_83766863
rs11588436	0.000571265	chr1_81936733_83766863
rs17106647	0.0005712	chr1_81936733_83766863
rs3790933	0.000571176	chr1_81936733_83766863
rs9662710	0.000571136	chr1_81936733_83766863
rs35363566	0.000571107	chr1_81936733_83766863
rs17107241	0.000571062	chr1_81936733_83766863
rs148089902	0.000571015	chr1_81936733_83766863
rs1433762	0.000570883	chr1_81936733_83766863
rs141092076	0.000570866	chr1_81936733_83766863
rs4500362	0.000570857	chr1_81936733_83766863
rs16851747	0.000570849	chr2_214713852_215713852
rs12144336	0.000570834	chr1_81936733_83766863
rs75326374	0.00057083	chr1_81936733_83766863
rs12138562	0.000570773	chr1_81936733_83766863
rs78696471	0.000570768	chr2_214713852_215713852
rs17426805	0.000570702	chr1_81936733_83766863
rs4483988	0.000570674	chr2_214713852_215713852
rs368457	0.000570596	chr1_81936733_83766863
rs200411914	0.000570469	chr1_81936733_83766863
rs1912183	0.000570453	chr2_214713852_215713852
rs72716658	0.000570415	chr1_81936733_83766863
rs116579897	0.000570295	chr2_214713852_215713852
rs1144261	0.00057027	chr1_81936733_83766863
rs11163691	0.000570216	chr1_81936733_83766863
rs12729611	0.000570188	chr1_81936733_83766863
rs10747394	0.000570181	chr1_81936733_83766863
rs7940980	0.000570168	chr11_65617111_67060023
rs35610097	0.000570105	chr1_81936733_83766863
rs114619851	0.000570074	chr2_214713852_215713852
rs9429334	0.000570029	chr1_81936733_83766863
rs72723573	0.000569792	chr1_81936733_83766863
rs77902262	0.000569779	chr1_81936733_83766863
rs7552937	0.000569698	chr1_81936733_83766863
rs112969832	0.000569627	chr2_214713852_215713852
rs7587091	0.000569626	chr2_214713852_215713852
rs35520599	0.000569611	chr1_81936733_83766863
rs10518664	0.000569548	chr1_81936733_83766863
rs114142905	0.000569348	chr1_81936733_83766863
rs13406100	0.000569266	chr2_214713852_215713852
rs34301258	0.000569177	chr1_81936733_83766863
rs115991929	0.000569043	chr2_214713852_215713852
rs6667644	0.000569015	chr1_81936733_83766863
rs1833283	0.000568978	chr18_52152462_53725637
rs56191000	0.000568957	chr2_214713852_215713852
rs7578892	0.000568953	chr2_214713852_215713852
rs115001375	0.000568914	chr1_81936733_83766863
rs10791830	0.000568869	chr11_65617111_67060023
rs6687909	0.000568853	chr1_53229210_54229210
rs13374408	0.000568816	chr1_81936733_83766863
rs12759642	0.000568639	chr1_81936733_83766863
rs149756761	0.000568552	chr1_81936733_83766863
rs72936328	0.000568431	chr18_52152462_53725637
rs147326470	0.000568409	chr1_81936733_83766863
rs35859461	0.000568336	chr1_81936733_83766863
rs10188751	0.000568326	chr2_214713852_215713852
rs12755485	0.000568312	chr1_81936733_83766863
rs7933721	0.00056823	chr11_65617111_67060023
rs12048284	0.000568206	chr1_81936733_83766863
rs10874280	0.000568196	chr1_81936733_83766863
rs10158650	0.000568153	chr1_81936733_83766863
rs56659933	0.000568151	chr1_81936733_83766863
rs10750778	0.000568091	chr11_65617111_67060023
rs11163368	0.000568087	chr1_81936733_83766863
rs114790946	0.000568019	chr1_81936733_83766863
rs12223908	0.000567978	chr11_65617111_67060023
rs11163395	0.000567932	chr1_81936733_83766863
rs12758725	0.000567906	chr1_81936733_83766863
rs10518662	0.000567826	chr1_81936733_83766863
rs113036008	0.000567796	chr18_52152462_53725637
rs10493719	0.00056777	chr1_81936733_83766863
rs139042713	0.000567767	chr2_214713852_215713852
rs143273862	0.000567737	chr1_81936733_83766863
rs1923945	0.000567716	chr1_81936733_83766863
rs484012	0.000567682	chr1_53229210_54229210
rs6684529	0.000567627	chr1_81936733_83766863
rs4294459	0.000567434	chr1_81936733_83766863
rs9429304	0.000567316	chr1_81936733_83766863
rs56082417	0.00056725	chr1_81936733_83766863
rs76068159	0.000567178	chr2_214713852_215713852
rs323937	0.000567121	chr1_81936733_83766863
rs485128	0.000567061	chr1_53229210_54229210
rs2771146	0.000567001	chr1_81936733_83766863
rs12745250	0.000566943	chr1_81936733_83766863
rs2636204	0.000566906	chr1_81936733_83766863
rs74627960	0.000566841	chr1_81936733_83766863
rs12758179	0.000566833	chr1_81936733_83766863
rs68039703	0.000566833	chr1_81936733_83766863
rs116750254	0.000566802	chr1_81936733_83766863
rs2047965	0.000566743	chr1_81936733_83766863
rs6598986	0.000566724	chr1_81936733_83766863
rs10206530	0.00056672	chr2_214713852_215713852
rs1988455	0.000566443	chr1_81936733_83766863
rs33981819	0.000566426	chr11_65617111_67060023
rs570387	0.000566419	chr11_65617111_67060023
rs1261094	0.00056636	chr18_52152462_53725637
rs72713149	0.000566354	chr1_81936733_83766863
rs2900416	0.000566339	chr12_18681234_19681234
rs10761684	0.000566305	chr10_64157978_65157978
rs3790932	0.000566295	chr1_81936733_83766863
rs72715058	0.000566267	chr1_81936733_83766863
rs74807326	0.00056625	chr11_65617111_67060023
rs4662141	0.000566244	chr1_81936733_83766863
rs11227447	0.000566205	chr11_65617111_67060023
rs61773256	0.000566172	chr1_81936733_83766863
rs1768744	0.000566119	chr1_81936733_83766863
rs76913428	0.000566059	chr2_214713852_215713852
rs371695231	0.000566017	chr1_81936733_83766863
rs16852750	0.000565996	chr2_214713852_215713852
rs2148638	0.000565858	chr1_81936733_83766863
rs3919985	0.000565836	chr1_81936733_83766863
rs35507995	0.000565818	chr1_81936733_83766863
rs11578733	0.000565804	chr1_81936733_83766863
rs3790948	0.000565795	chr1_81936733_83766863
rs11163396	0.000565782	chr1_81936733_83766863
rs10493708	0.000565767	chr1_81936733_83766863
rs76727544	0.00056575	chr1_81936733_83766863
rs2787979	0.000565714	chr1_81936733_83766863
rs17459209	0.000565661	chr1_81936733_83766863
rs1144263	0.000565652	chr1_81936733_83766863
rs35952006	0.000565638	chr10_72838253_73838253
rs12759452	0.000565637	chr1_81936733_83766863
rs11163374	0.000565527	chr1_81936733_83766863
rs184597564	0.000565493	chr1_81936733_83766863
rs4662177	0.000565444	chr1_81936733_83766863
rs140598062	0.000565419	chr1_81936733_83766863
rs11163339	0.000565403	chr1_81936733_83766863
rs421015	0.000565383	chr1_81936733_83766863
rs79955412	0.000565376	chr1_81936733_83766863
rs116425528	0.00056531	chr2_214713852_215713852
rs12728701	0.000565278	chr1_81936733_83766863
rs6679912	0.000565245	chr1_81936733_83766863
rs118060724	0.000565234	chr11_65617111_67060023
rs117453708	0.000565078	chr11_65617111_67060023
rs2053428	0.000565069	chr1_81936733_83766863
rs2787980	0.000565061	chr1_81936733_83766863
rs380746	0.000564854	chr1_81936733_83766863
rs4393319	0.000564821	chr11_65617111_67060023
rs7555429	0.000564773	chr1_81936733_83766863
rs452507	0.000564729	chr1_81936733_83766863
rs74592182	0.000564728	chr1_81936733_83766863
rs1427359	0.000564701	chr2_214713852_215713852
rs2372334	0.000564695	chr2_214713852_215713852
rs7608899	0.000564687	chr2_214713852_215713852
rs2209692	0.000564682	chr1_81936733_83766863
rs1341258	0.000564579	chr1_81936733_83766863
rs2148639	0.000564578	chr1_81936733_83766863
rs11163403	0.000564477	chr1_81936733_83766863
rs785585	0.000564462	chr1_81936733_83766863
rs12095934	0.000564438	chr1_81936733_83766863
rs77948480	0.000564393	chr1_81936733_83766863
rs10518663	0.00056435	chr1_81936733_83766863
rs35134484	0.000564156	chr1_81936733_83766863
rs78539806	0.000564154	chr18_52152462_53725637
rs7898812	0.000564147	chr10_72838253_73838253
rs1912203	0.000564131	chr2_214713852_215713852
rs117835714	0.000564019	chr11_65617111_67060023
rs3844264	0.000563932	chr1_81936733_83766863
rs10493701	0.000563896	chr1_81936733_83766863
rs1327029	0.000563888	chr1_81936733_83766863
rs9429342	0.000563884	chr1_81936733_83766863
rs12125085	0.000563878	chr1_81936733_83766863
rs10791861	0.000563855	chr11_65617111_67060023
rs11889901	0.000563848	chr2_214713852_215713852
rs12240254	0.000563564	chr1_81936733_83766863
rs112434499	0.000563551	chr2_214713852_215713852
rs144065907	0.000563516	chr1_81936733_83766863
rs4650564	0.0005634	chr1_81936733_83766863
rs11163387	0.000563359	chr1_81936733_83766863
rs10791876	0.000563355	chr11_65617111_67060023
rs11163319	0.000563341	chr1_81936733_83766863
rs1838803	0.000563304	chr2_214713852_215713852
rs9633369	0.00056325	chr1_81936733_83766863
rs116447630	0.000563231	chr2_214713852_215713852
rs3790946	0.000563211	chr1_81936733_83766863
rs12735363	0.000563185	chr1_81936733_83766863
rs12407777	0.000563179	chr1_81936733_83766863
rs150652936	0.00056311	chr2_214713852_215713852
rs12737624	0.000563084	chr1_81936733_83766863
rs112153180	0.000563081	chr18_52152462_53725637
rs76767261	0.000562926	chr2_214713852_215713852
rs142700612	0.000562879	chr2_214713852_215713852
rs6666483	0.000562697	chr1_81936733_83766863
rs12567473	0.000562691	chr1_81936733_83766863
rs2047416	0.00056266	chr1_81936733_83766863
rs68134451	0.000562622	chr1_81936733_83766863
rs1768739	0.000562619	chr1_81936733_83766863
rs576740	0.000562602	chr11_65617111_67060023
rs77131431	0.000562595	chr1_81936733_83766863
rs140234648	0.000562588	chr1_81936733_83766863
rs9324187	0.000562531	chr1_81936733_83766863
rs67651740	0.00056243	chr1_81936733_83766863
rs711745	0.000562324	chr18_52152462_53725637
rs7940691	0.000562317	chr11_65617111_67060023
rs4483592	0.000562182	chr11_65617111_67060023
rs35639613	0.000562097	chr1_81936733_83766863
rs10782775	0.00056207	chr1_81936733_83766863
rs189973157	0.00056207	chr18_52152462_53725637
rs978593	0.000561967	chr1_81936733_83766863
rs115578837	0.000561921	chr2_214713852_215713852
rs323962	0.000561777	chr1_81936733_83766863
rs112053784	0.000561754	chr1_81936733_83766863
rs6665740	0.000561753	chr1_81936733_83766863
rs11163602	0.000561734	chr1_81936733_83766863
rs9429343	0.000561684	chr1_81936733_83766863
rs7425431	0.000561585	chr2_214713852_215713852
rs4662158	0.000561582	chr1_81936733_83766863
rs436468	0.000561489	chr1_81936733_83766863
rs11227433	0.000561416	chr11_65617111_67060023
rs151274773	0.000561329	chr1_81936733_83766863
rs12116823	0.000561246	chr1_81936733_83766863
rs12066641	0.000561177	chr1_81936733_83766863
rs12732979	0.00056117	chr1_81936733_83766863
rs9429376	0.000561039	chr1_81936733_83766863
rs35656143	0.000561037	chr1_81936733_83766863
rs10804224	0.000561006	chr2_214713852_215713852
rs1505550	0.000560992	chr1_81936733_83766863
rs12141696	0.000560977	chr1_81936733_83766863
rs536621	0.000560953	chr1_53229210_54229210
rs576836	0.000560916	chr11_65617111_67060023
rs9324178	0.000560894	chr1_81936733_83766863
rs374773	0.000560863	chr1_81936733_83766863
rs17106869	0.000560767	chr1_81936733_83766863
rs17543246	0.000560759	chr10_72838253_73838253
rs406516	0.000560748	chr1_81936733_83766863
rs930435	0.000560688	chr1_81936733_83766863
rs12741991	0.000560626	chr1_81936733_83766863
rs1988454	0.000560596	chr1_81936733_83766863
rs9725841	0.000560469	chr1_81936733_83766863
rs72938269	0.000560459	chr2_214713852_215713852
rs116626434	0.000560452	chr1_81936733_83766863
rs2017969	0.000560451	chr11_65617111_67060023
rs12127333	0.000560417	chr1_81936733_83766863
rs284226	0.000560341	chr1_81936733_83766863
rs139523672	0.000560288	chr1_81936733_83766863
rs12464269	0.000560222	chr2_214713852_215713852
rs11163399	0.000560207	chr1_81936733_83766863
rs71579845	0.000560097	chr2_214713852_215713852
rs140211344	0.000560078	chr11_65617111_67060023
rs12082247	0.000560067	chr1_81936733_83766863
rs377406	0.000559984	chr1_81936733_83766863
rs72723572	0.000559965	chr1_81936733_83766863
rs1433761	0.000559906	chr1_81936733_83766863
rs7079317	0.000559903	chr10_72838253_73838253
rs4122943	0.000559901	chr1_81936733_83766863
rs114505923	0.0005598	chr1_81936733_83766863
rs13381537	0.000559775	chr18_52152462_53725637
rs116163808	0.000559535	chr1_81936733_83766863
rs116686713	0.000559534	chr2_214713852_215713852
rs140128953	0.000559466	chr1_81936733_83766863
rs12122355	0.000559465	chr1_81936733_83766863
rs913181	0.000559438	chr1_81936733_83766863
rs138397091	0.000559392	chr11_65617111_67060023
rs12029365	0.000559386	chr1_81936733_83766863
rs139247381	0.00055933	chr1_81936733_83766863
rs4450056	0.000559218	chr1_81936733_83766863
rs1493986	0.000559205	chr1_81936733_83766863
rs142990403	0.000559152	chr1_81936733_83766863
rs115701827	0.000559098	chr1_81936733_83766863
rs71428316	0.000559096	chr2_214713852_215713852
rs1912194	0.000558983	chr2_214713852_215713852
rs7552222	0.000558892	chr1_81936733_83766863
rs75404994	0.000558842	chr11_65617111_67060023
rs144901987	0.000558715	chr1_81936733_83766863
rs138093085	0.000558715	chr1_81936733_83766863
rs138314945	0.00055869	chr2_214713852_215713852
rs16915280	0.000558646	chr12_18681234_19681234
rs12143409	0.000558447	chr1_81936733_83766863
rs9728474	0.000558415	chr1_81936733_83766863
rs11605257	0.000558362	chr11_65617111_67060023
rs55791557	0.000558307	chr1_81936733_83766863
rs319650	0.000558299	chr1_81936733_83766863
rs3790945	0.000558214	chr1_81936733_83766863
rs186128043	0.000558158	chr11_65617111_67060023
rs77871074	0.000558097	chr1_81936733_83766863
rs367623546	0.00055809	chr1_81936733_83766863
rs3790952	0.00055809	chr1_81936733_83766863
rs146596028	0.000558089	chr1_81936733_83766863
rs319673	0.000558076	chr1_81936733_83766863
rs10874288	0.000557997	chr1_81936733_83766863
rs9662067	0.000557949	chr1_81936733_83766863
rs1887250	0.000557839	chr1_81936733_83766863
rs79117831	0.000557826	chr1_81936733_83766863
rs72932632	0.000557819	chr11_65617111_67060023
rs76032769	0.000557777	chr2_214713852_215713852
rs4372250	0.000557742	chr1_81936733_83766863
rs116568556	0.000557651	chr2_214713852_215713852
rs3790876	0.000557467	chr1_81936733_83766863
rs1227054	0.000557456	chr10_72838253_73838253
rs145681236	0.000557436	chr1_81936733_83766863
rs942488	0.000557411	chr1_81936733_83766863
rs17108037	0.000557365	chr1_81936733_83766863
rs78418449	0.000557235	chr1_81936733_83766863
rs59608529	0.000557206	chr2_214713852_215713852
rs6733681	0.000557099	chr2_214713852_215713852
rs10896105	0.000557089	chr11_65617111_67060023
rs1151530	0.000557045	chr11_65617111_67060023
rs12732417	0.000557036	chr1_81936733_83766863
rs28997576	0.000556977	chr2_214713852_215713852
rs75492770	0.000556865	chr2_214713852_215713852
rs115781806	0.000556863	chr1_81936733_83766863
rs79951409	0.000556834	chr1_81936733_83766863
rs577023	0.00055674	chr11_65617111_67060023
rs142806195	0.000556687	chr1_81936733_83766863
rs2133109	0.000556611	chr1_81936733_83766863
rs71646957	0.000556473	chr1_81936733_83766863
rs3741363	0.000556465	chr11_65617111_67060023
rs3790872	0.00055646	chr1_81936733_83766863
rs10747404	0.000556405	chr1_81936733_83766863
rs9429332	0.000556343	chr1_81936733_83766863
rs1687108	0.000556333	chr1_81936733_83766863
rs2171826	0.000556258	chr1_96688559_99040744
rs1768745	0.000556233	chr1_81936733_83766863
rs10782784	0.000556074	chr1_81936733_83766863
rs116756478	0.000556005	chr1_81936733_83766863
rs79230805	0.000555975	chr2_214713852_215713852
rs1416077	0.000555969	chr1_81936733_83766863
rs146620180	0.000555955	chr1_81936733_83766863
rs2098130	0.00055591	chr1_81936733_83766863
rs965861	0.0005559	chr12_18681234_19681234
rs2236651	0.00055589	chr11_65617111_67060023
rs11163489	0.000555842	chr1_81936733_83766863
rs34450124	0.00055579	chr11_65617111_67060023
rs4636515	0.00055577	chr1_81936733_83766863
rs1409764	0.000555698	chr1_81936733_83766863
rs74982607	0.00055569	chr1_81936733_83766863
rs115041915	0.00055561	chr2_214713852_215713852
rs1144264	0.000555583	chr1_81936733_83766863
rs76636864	0.00055551	chr1_81936733_83766863
rs11227649	0.000555507	chr11_65617111_67060023
rs11163474	0.000555419	chr1_81936733_83766863
rs140017747	0.000555393	chr2_214713852_215713852
rs2155201	0.000555342	chr11_65617111_67060023
rs2209693	0.00055534	chr1_81936733_83766863
rs59065833	0.000555306	chr2_214713852_215713852
rs67064961	0.000555285	chr1_81936733_83766863
rs1409765	0.000555249	chr1_81936733_83766863
rs78438977	0.000555173	chr1_81936733_83766863
rs12564727	0.000555156	chr1_81936733_83766863
rs6674627	0.000555139	chr1_81936733_83766863
rs4650558	0.000555134	chr1_81936733_83766863
rs3741367	0.000555134	chr11_65617111_67060023
rs10493696	0.000555094	chr1_81936733_83766863
rs11163472	0.000555065	chr1_81936733_83766863
rs72934026	0.000555058	chr2_214713852_215713852
rs17107493	0.000555027	chr1_81936733_83766863
rs6678104	0.000554945	chr1_81936733_83766863
rs10841196	0.000554782	chr12_18681234_19681234
rs10874279	0.00055475	chr1_81936733_83766863
rs6731110	0.000554692	chr2_214713852_215713852
rs2389365	0.000554618	chr1_81936733_83766863
rs150613065	0.000554567	chr11_65617111_67060023
rs74659945	0.000554496	chr1_81936733_83766863
rs406922	0.000554464	chr1_81936733_83766863
rs9659032	0.000554293	chr1_81936733_83766863
rs11163419	0.000554068	chr1_81936733_83766863
rs139983839	0.000553954	chr1_81936733_83766863
rs58530946	0.000553897	chr11_65617111_67060023
rs522137	0.000553854	chr1_81936733_83766863
rs9660034	0.00055384	chr1_81936733_83766863
rs954573	0.000553769	chr1_81936733_83766863
rs12141132	0.00055374	chr1_81936733_83766863
rs9320008	0.000553635	chr18_52152462_53725637
rs76233704	0.00055358	chr2_214713852_215713852
rs16851360	0.00055352	chr2_214713852_215713852
rs72717719	0.000553518	chr1_81936733_83766863
rs56366977	0.000553508	chr1_81936733_83766863
rs61774021	0.000553467	chr1_81936733_83766863
rs1672915	0.00055344	chr1_53229210_54229210
rs10791882	0.000553402	chr11_65617111_67060023
rs115992160	0.000553393	chr2_214713852_215713852
rs1144269	0.000553362	chr1_81936733_83766863
rs7925123	0.000553283	chr11_65617111_67060023
rs7549598	0.000553216	chr1_81936733_83766863
rs1912187	0.000553194	chr2_214713852_215713852
rs13416220	0.000553187	chr2_214713852_215713852
rs141096511	0.000553149	chr11_65617111_67060023
rs17107284	0.000553126	chr1_81936733_83766863
rs61791260	0.000553076	chr1_81936733_83766863
rs113753876	0.000552936	chr2_214713852_215713852
rs56237375	0.000552871	chr1_81936733_83766863
rs114907874	0.000552869	chr1_81936733_83766863
rs7552508	0.00055286	chr1_81936733_83766863
rs11579794	0.000552717	chr1_81936733_83766863
rs11163372	0.000552716	chr1_81936733_83766863
rs11163365	0.000552663	chr1_81936733_83766863
rs7921151	0.000552641	chr10_72838253_73838253
rs10182667	0.000552624	chr2_214713852_215713852
rs3790881	0.000552614	chr1_81936733_83766863
rs76077036	0.000552601	chr1_81936733_83766863
rs11163481	0.000552565	chr1_81936733_83766863
rs551741322	0.000552494	chr1_81936733_83766863
rs61788859	0.000552461	chr1_81936733_83766863
rs17101504	0.000552422	chr1_81936733_83766863
rs12734849	0.000552393	chr1_81936733_83766863
rs17107162	0.000552371	chr1_81936733_83766863
rs12562384	0.000552315	chr1_81936733_83766863
rs75298023	0.0005523	chr1_81936733_83766863
rs375531591	0.000552299	chr1_81936733_83766863
rs1039594	0.000552297	chr11_65617111_67060023
rs12081717	0.000552256	chr1_81936733_83766863
rs3790891	0.000552233	chr1_81936733_83766863
rs1160401	0.000552067	chr2_214713852_215713852
rs6754414	0.000552059	chr2_214713852_215713852
rs1028841	0.000551958	chr1_81936733_83766863
rs1359308	0.000551946	chr1_81936733_83766863
rs2155198	0.000551858	chr11_65617111_67060023
rs3006894	0.000551696	chr1_53229210_54229210
rs113576785	0.000551647	chr1_81936733_83766863
rs11809889	0.00055161	chr1_81936733_83766863
rs545719	0.00055156	chr1_53229210_54229210
rs202148286	0.000551556	chr1_81936733_83766863
rs61852248	0.000551537	chr10_72838253_73838253
rs34194463	0.000551512	chr1_81936733_83766863
rs12140741	0.000551402	chr1_81936733_83766863
rs116635074	0.000551307	chr2_214713852_215713852
rs199981771	0.000551266	chr1_81936733_83766863
rs320922	0.000551215	chr1_81936733_83766863
rs3790943	0.000551176	chr1_81936733_83766863
rs115699835	0.000551075	chr1_81936733_83766863
rs6680301	0.000551043	chr1_81936733_83766863
rs809177	0.000550953	chr1_81936733_83766863
rs139508413	0.000550938	chr11_65617111_67060023
rs954867	0.000550915	chr1_81936733_83766863
rs12041960	0.000550913	chr1_81936733_83766863
rs4406683	0.000550828	chr1_81936733_83766863
rs709749	0.000550796	chr1_81936733_83766863
rs709704	0.000550697	chr1_81936733_83766863
rs150031809	0.000550513	chr1_81936733_83766863
rs7415413	0.000550491	chr1_81936733_83766863
rs12474696	0.000550455	chr2_214713852_215713852
rs12567478	0.000550349	chr1_81936733_83766863
rs1770679	0.000550342	chr1_81936733_83766863
rs142141760	0.000550291	chr1_81936733_83766863
rs140978141	0.000550283	chr2_214713852_215713852
rs6714219	0.000550239	chr2_214713852_215713852
rs111799498	0.000550098	chr1_81936733_83766863
rs10498012	0.00055008	chr2_214713852_215713852
rs116236998	0.000550076	chr1_81936733_83766863
rs649000	0.00055007	chr11_65617111_67060023
rs10399631	0.000550061	chr1_81936733_83766863
rs184122986	0.00055005	chr1_81936733_83766863
rs116266809	0.000550021	chr1_81936733_83766863
rs2303384	0.000550001	chr11_65617111_67060023
rs141149500	0.000549974	chr11_65617111_67060023
rs13413330	0.000549964	chr2_214713852_215713852
rs116566684	0.000549951	chr1_81936733_83766863
rs10493706	0.000549841	chr1_81936733_83766863
rs445516	0.00054981	chr1_81936733_83766863
rs116903927	0.000549735	chr11_65617111_67060023
rs2279861	0.000549718	chr11_65617111_67060023
rs9425192	0.000549653	chr1_81936733_83766863
rs72928932	0.000549526	chr11_65617111_67060023
rs7589481	0.000549493	chr2_214713852_215713852
rs11163669	0.000549484	chr1_81936733_83766863
rs113466679	0.000549219	chr1_81936733_83766863
rs71428328	0.00054914	chr2_214713852_215713852
rs11583341	0.000549135	chr1_81936733_83766863
rs10158244	0.00054906	chr1_81936733_83766863
rs10874284	0.000548987	chr1_81936733_83766863
rs6694669	0.000548934	chr1_81936733_83766863
rs11663406	0.000548915	chr18_52152462_53725637
rs116789034	0.000548834	chr1_81936733_83766863
rs3790944	0.000548802	chr1_81936733_83766863
rs74569437	0.000548801	chr1_81936733_83766863
rs34029862	0.000548726	chr1_81936733_83766863
rs75855265	0.000548691	chr1_81936733_83766863
rs6660311	0.000548648	chr1_81936733_83766863
rs12726352	0.00054863	chr1_81936733_83766863
rs4747165	0.000548604	chr10_72838253_73838253
rs201802778	0.000548557	chr18_52152462_53725637
rs114549524	0.000548556	chr1_81936733_83766863
rs113139135	0.00054849	chr2_214713852_215713852
rs113773803	0.000548377	chr1_81936733_83766863
rs2200954	0.00054834	chr1_81936733_83766863
rs7105401	0.000548337	chr11_65617111_67060023
rs12073602	0.000548296	chr1_81936733_83766863
rs114542903	0.000548289	chr2_214713852_215713852
rs114808	0.000548244	chr1_81936733_83766863
rs72941963	0.000548167	chr2_214713852_215713852
rs138033378	0.000548028	chr2_214713852_215713852
rs146472783	0.000547952	chr1_81936733_83766863
rs76920193	0.000547952	chr2_214713852_215713852
rs11163520	0.00054794	chr1_81936733_83766863
rs10782778	0.000547848	chr1_81936733_83766863
rs11163377	0.000547687	chr1_81936733_83766863
rs1125078	0.000547662	chr11_65617111_67060023
rs55786124	0.000547579	chr1_81936733_83766863
rs9725618	0.000547409	chr1_81936733_83766863
rs75344993	0.000547382	chr1_81936733_83766863
rs139079926	0.00054738	chr1_81936733_83766863
rs72926941	0.000547321	chr11_65617111_67060023
rs17100610	0.000547245	chr1_96688559_99040744
rs415363	0.000547108	chr1_81936733_83766863
rs528736	0.00054706	chr11_65617111_67060023
rs2892737	0.000547044	chr1_81936733_83766863
rs12129647	0.000547037	chr1_81936733_83766863
rs149514582	0.00054699	chr1_81936733_83766863
rs147330431	0.000546985	chr1_81936733_83766863
rs12139220	0.000546868	chr1_81936733_83766863
rs12741181	0.000546854	chr1_81936733_83766863
rs3790888	0.000546831	chr1_81936733_83766863
rs76923821	0.000546732	chr1_81936733_83766863
rs10160758	0.000546644	chr11_65617111_67060023
rs1767279	0.000546611	chr1_81936733_83766863
rs400382	0.000546588	chr1_81936733_83766863
rs3863850	0.000546517	chr1_81936733_83766863
rs17425182	0.000546447	chr1_81936733_83766863
rs13011666	0.000546405	chr2_214713852_215713852
rs7593608	0.000546388	chr2_214713852_215713852
rs1418253	0.000546375	chr1_81936733_83766863
rs13416921	0.000546332	chr2_214713852_215713852
rs10177334	0.000546325	chr2_214713852_215713852
rs79994868	0.000546315	chr11_65617111_67060023
rs34888663	0.000546271	chr1_81936733_83766863
rs17487056	0.000546263	chr1_81936733_83766863
rs35187327	0.000546236	chr1_81936733_83766863
rs2148630	0.00054616	chr1_81936733_83766863
rs11584230	0.000546139	chr1_81936733_83766863
rs74351492	0.000546135	chr2_214713852_215713852
rs36137307	0.000546074	chr2_214713852_215713852
rs2052440	0.000546043	chr2_214713852_215713852
rs3856328	0.00054596	chr1_81936733_83766863
rs17431590	0.000545916	chr1_81936733_83766863
rs72715801	0.000545818	chr1_81936733_83766863
rs9660614	0.0005457	chr1_81936733_83766863
rs56149442	0.000545696	chr1_81936733_83766863
rs12141063	0.000545671	chr1_81936733_83766863
rs642293	0.000545671	chr11_65617111_67060023
rs12033955	0.000545653	chr1_81936733_83766863
rs10157355	0.000545638	chr1_81936733_83766863
rs374267901	0.000545568	chr1_81936733_83766863
rs61790417	0.000545566	chr1_81936733_83766863
rs12143922	0.000545536	chr1_81936733_83766863
rs1505546	0.000545517	chr1_81936733_83766863
rs4408193	0.000545473	chr1_81936733_83766863
rs144135448	0.000545352	chr1_81936733_83766863
rs6723346	0.000545293	chr2_214713852_215713852
rs61774010	0.000545237	chr1_81936733_83766863
rs56239996	0.000545133	chr11_65617111_67060023
rs9662349	0.000545106	chr1_81936733_83766863
rs75003264	0.000545099	chr11_65617111_67060023
rs61774011	0.000545069	chr1_81936733_83766863
rs11163366	0.000545021	chr1_81936733_83766863
rs9730037	0.00054502	chr1_81936733_83766863
rs138381803	0.00054494	chr1_81936733_83766863
rs140385795	0.000544823	chr1_81936733_83766863
rs10399949	0.000544741	chr1_81936733_83766863
rs17441571	0.0005447	chr1_81936733_83766863
rs147869520	0.00054466	chr1_81936733_83766863
rs11163314	0.000544608	chr1_81936733_83766863
rs11584879	0.000544608	chr1_81936733_83766863
rs7530652	0.000544597	chr1_81936733_83766863
rs114091572	0.000544525	chr2_214713852_215713852
rs17426248	0.000544411	chr1_81936733_83766863
rs2147387	0.000544378	chr1_81936733_83766863
rs6706690	0.000544376	chr2_115326318_116449616
rs448728	0.000544361	chr1_81936733_83766863
rs172850	0.000544353	chr1_81936733_83766863
rs11587863	0.000544255	chr1_81936733_83766863
rs59263669	0.000544253	chr1_81936733_83766863
rs115658603	0.000544138	chr2_214713852_215713852
rs11163410	0.000544081	chr1_81936733_83766863
rs1615547	0.000544037	chr1_81936733_83766863
rs11163418	0.000543933	chr1_81936733_83766863
rs1154816	0.000543917	chr1_81936733_83766863
rs9964328	0.000543901	chr18_52152462_53725637
rs76749298	0.000543882	chr2_214713852_215713852
rs4475799	0.000543882	chr1_81936733_83766863
rs55704213	0.00054386	chr11_65617111_67060023
rs75722236	0.000543849	chr1_96688559_99040744
rs61774009	0.000543837	chr1_81936733_83766863
rs66810040	0.000543815	chr11_65617111_67060023
rs1280665	0.000543795	chr1_81936733_83766863
rs3790947	0.00054376	chr1_81936733_83766863
rs34633772	0.00054376	chr1_81936733_83766863
rs12732930	0.00054373	chr1_81936733_83766863
rs183323447	0.000543691	chr1_81936733_83766863
rs77744999	0.000543585	chr2_214713852_215713852
rs12757364	0.000543489	chr1_81936733_83766863
rs4295913	0.000543464	chr1_81936733_83766863
rs56285026	0.000543461	chr18_52152462_53725637
rs12145428	0.000543374	chr1_81936733_83766863
rs34473161	0.000543358	chr1_81936733_83766863
rs114795198	0.000543348	chr1_81936733_83766863
rs1660241	0.000543316	chr18_52152462_53725637
rs2011057	0.000543258	chr1_81936733_83766863
rs11586516	0.000543217	chr1_81936733_83766863
rs12146061	0.00054318	chr1_81936733_83766863
rs113850866	0.000543142	chr1_81936733_83766863
rs6709391	0.000543132	chr2_214713852_215713852
rs9429331	0.000543086	chr1_81936733_83766863
rs2121284	0.000543082	chr2_214713852_215713852
rs183618022	0.000543074	chr11_65617111_67060023
rs1409766	0.000543066	chr1_81936733_83766863
rs78915090	0.000543049	chr1_81936733_83766863
rs12065513	0.000543031	chr1_81936733_83766863
rs4650559	0.000543006	chr1_81936733_83766863
rs111964993	0.000542995	chr1_81936733_83766863
rs12071754	0.000542864	chr1_81936733_83766863
rs527962	0.000542831	chr11_65617111_67060023
rs17107301	0.000542818	chr1_81936733_83766863
rs2094323	0.000542804	chr1_81936733_83766863
rs1227056	0.000542793	chr10_72838253_73838253
rs12717771	0.000542791	chr1_81936733_83766863
rs6605235	0.000542766	chr1_81936733_83766863
rs2147386	0.000542728	chr1_81936733_83766863
rs115587746	0.000542694	chr1_81936733_83766863
rs3790884	0.000542689	chr1_81936733_83766863
rs11587975	0.000542641	chr1_81936733_83766863
rs10874251	0.000542601	chr1_81936733_83766863
rs183832042	0.0005426	chr11_65617111_67060023
rs112477158	0.000542598	chr1_81936733_83766863
rs4244813	0.000542565	chr11_65617111_67060023
rs117126977	0.000542562	chr11_65617111_67060023
rs1342130	0.000542561	chr1_81936733_83766863
rs17108588	0.000542432	chr1_81936733_83766863
rs2133110	0.000542431	chr1_81936733_83766863
rs115754524	0.000542361	chr1_81936733_83766863
rs4469751	0.000542315	chr1_81936733_83766863
rs2016041	0.000542299	chr1_81936733_83766863
rs12030321	0.000542294	chr1_81936733_83766863
rs148216293	0.000542262	chr1_81936733_83766863
rs10874295	0.000542242	chr1_81936733_83766863
rs11582372	0.000542211	chr1_81936733_83766863
rs519583	0.000542168	chr1_53229210_54229210
rs2924329	0.000542105	chr18_52152462_53725637
rs1342127	0.000542101	chr1_81936733_83766863
rs77097673	0.000542053	chr1_81936733_83766863
rs11163478	0.000542035	chr1_81936733_83766863
rs2282502	0.000541991	chr11_65617111_67060023
rs12739907	0.000541822	chr1_81936733_83766863
rs11163433	0.000541786	chr1_81936733_83766863
rs113799074	0.000541678	chr1_81936733_83766863
rs984779	0.000541661	chr1_81936733_83766863
rs34299832	0.000541568	chr1_81936733_83766863
rs12144709	0.000541558	chr1_81936733_83766863
rs11163369	0.000541533	chr1_81936733_83766863
rs7932636	0.000541432	chr11_65617111_67060023
rs61774004	0.000541356	chr1_81936733_83766863
rs55710526	0.000541343	chr1_81936733_83766863
rs9429370	0.000541266	chr1_81936733_83766863
rs12725617	0.000541264	chr1_81936733_83766863
rs12126419	0.000541245	chr1_81936733_83766863
rs72934602	0.000541001	chr18_52152462_53725637
rs12139644	0.000540976	chr1_81936733_83766863
rs59537993	0.000540955	chr1_53229210_54229210
rs116864252	0.000540898	chr11_65617111_67060023
rs12143658	0.000540878	chr1_81936733_83766863
rs11589417	0.000540862	chr1_81936733_83766863
rs12130650	0.000540857	chr1_81936733_83766863
rs12239317	0.000540819	chr1_81936733_83766863
rs9659808	0.000540813	chr1_81936733_83766863
rs116176631	0.000540794	chr1_81936733_83766863
rs2897561	0.000540794	chr1_53229210_54229210
rs6673708	0.000540786	chr1_81936733_83766863
rs34618857	0.000540693	chr1_81936733_83766863
rs142051878	0.000540691	chr1_81936733_83766863
rs9662492	0.000540594	chr1_81936733_83766863
rs7526197	0.000540591	chr1_81936733_83766863
rs12117985	0.000540512	chr1_81936733_83766863
rs1498204	0.000540465	chr1_81936733_83766863
rs112297795	0.000540453	chr1_81936733_83766863
rs59789334	0.000540161	chr1_53229210_54229210
rs12024435	0.000540158	chr1_81936733_83766863
rs9729825	0.000540107	chr1_81936733_83766863
rs72949184	0.000540082	chr2_214713852_215713852
rs9659103	0.000540078	chr1_81936733_83766863
rs114620106	0.00054007	chr2_214713852_215713852
rs34710049	0.00053997	chr1_81936733_83766863
rs11163421	0.000539965	chr1_81936733_83766863
rs9808551	0.000539963	chr2_214713852_215713852
rs6604922	0.000539934	chr1_81936733_83766863
rs116579386	0.00053993	chr2_214713852_215713852
rs784251	0.000539909	chr18_52152462_53725637
rs113166281	0.000539836	chr1_81936733_83766863
rs319657	0.000539736	chr1_81936733_83766863
rs116046534	0.000539731	chr1_81936733_83766863
rs9726682	0.000539709	chr1_81936733_83766863
rs3867128	0.000539631	chr11_65617111_67060023
rs17468073	0.000539552	chr1_81936733_83766863
rs12128639	0.000539519	chr1_81936733_83766863
rs201629954	0.000539501	chr2_214713852_215713852
rs6659184	0.000539488	chr1_81936733_83766863
rs1469744	0.000539422	chr1_81936733_83766863
rs2767656	0.000539376	chr1_81936733_83766863
rs6660250	0.000539297	chr1_81936733_83766863
rs12132872	0.000539254	chr1_81936733_83766863
rs73987318	0.000539242	chr2_214713852_215713852
rs11582044	0.000539027	chr1_81936733_83766863
rs1544182	0.0005389	chr1_81936733_83766863
rs843859	0.000538896	chr12_18681234_19681234
rs653955	0.000538805	chr11_65617111_67060023
rs17108556	0.000538802	chr1_81936733_83766863
rs10493697	0.000538789	chr1_81936733_83766863
rs3790913	0.000538735	chr1_81936733_83766863
rs61774003	0.000538727	chr1_81936733_83766863
rs115502644	0.000538664	chr2_214713852_215713852
rs7532811	0.00053864	chr1_81936733_83766863
rs6700703	0.000538619	chr1_81936733_83766863
rs12723252	0.000538608	chr1_81936733_83766863
rs151333999	0.000538564	chr1_81936733_83766863
rs526674	0.00053854	chr1_81936733_83766863
rs4662162	0.000538522	chr1_81936733_83766863
rs111942313	0.000538503	chr1_81936733_83766863
rs435487	0.000538486	chr1_81936733_83766863
rs12082160	0.000538414	chr1_81936733_83766863
rs526852	0.000538253	chr11_65617111_67060023
rs6702898	0.000538245	chr1_81936733_83766863
rs12477048	0.000538182	chr2_214713852_215713852
rs484983	0.000538147	chr11_65617111_67060023
rs1281404	0.000538068	chr1_81936733_83766863
rs142930213	0.00053806	chr12_18681234_19681234
rs6751046	0.000537904	chr2_214713852_215713852
rs882233	0.000537847	chr1_81936733_83766863
rs1833284	0.000537818	chr18_52152462_53725637
rs72935988	0.000537805	chr2_214713852_215713852
rs4662142	0.000537667	chr1_81936733_83766863
rs10791862	0.000537654	chr11_65617111_67060023
rs564318216	0.000537555	chr1_81936733_83766863
rs61788858	0.000537541	chr1_81936733_83766863
rs7952750	0.000537491	chr12_18681234_19681234
rs145021620	0.000537425	chr12_18681234_19681234
rs9661452	0.000537369	chr1_81936733_83766863
rs17108590	0.000537346	chr1_81936733_83766863
rs1876081	0.000537343	chr1_81936733_83766863
rs77243827	0.00053733	chr1_81936733_83766863
rs785602	0.000537325	chr1_81936733_83766863
rs61791264	0.000537275	chr1_81936733_83766863
rs143793020	0.000537251	chr11_65617111_67060023
rs57724777	0.000537222	chr11_65617111_67060023
rs8179400	0.000537184	chr1_81936733_83766863
rs12741720	0.000537165	chr1_81936733_83766863
rs115758197	0.000537157	chr1_81936733_83766863
rs13014300	0.000537094	chr2_214713852_215713852
rs74521700	0.000537061	chr1_81936733_83766863
rs11604248	0.000537054	chr11_65617111_67060023
rs66470508	0.000536928	chr1_53229210_54229210
rs61765362	0.000536919	chr1_81936733_83766863
rs556643	0.00053689	chr11_65617111_67060023
rs12072054	0.000536884	chr1_81936733_83766863
rs11590446	0.000536844	chr1_81936733_83766863
rs8087244	0.000536844	chr18_52152462_53725637
rs12996364	0.000536805	chr2_214713852_215713852
rs12076843	0.000536779	chr1_81936733_83766863
rs11163371	0.000536707	chr1_81936733_83766863
rs12758555	0.000536657	chr1_81936733_83766863
rs3956397	0.000536611	chr1_81936733_83766863
rs12723257	0.000536607	chr1_81936733_83766863
rs115498776	0.000536595	chr1_81936733_83766863
rs78780936	0.000536591	chr11_65617111_67060023
rs2303385	0.000536552	chr11_65617111_67060023
rs7417214	0.000536527	chr1_81936733_83766863
rs372719204	0.000536508	chr1_81936733_83766863
rs11163362	0.00053645	chr1_81936733_83766863
rs3850861	0.000536412	chr1_81936733_83766863
rs2787986	0.000536402	chr1_81936733_83766863
rs11807245	0.000536367	chr1_81936733_83766863
rs1338497	0.000536367	chr1_81936733_83766863
rs1327113	0.000536337	chr1_81936733_83766863
rs12473175	0.000536332	chr2_214713852_215713852
rs7076717	0.000536324	chr10_72838253_73838253
rs10185144	0.000536323	chr2_214713852_215713852
rs2185109	0.00053632	chr1_81936733_83766863
rs1493984	0.00053631	chr1_81936733_83766863
rs12057919	0.000536258	chr1_81936733_83766863
rs185962644	0.000536249	chr11_65617111_67060023
rs77058300	0.000536242	chr2_214713852_215713852
rs34268202	0.000536242	chr1_81936733_83766863
rs115788078	0.000536228	chr1_81936733_83766863
rs11163309	0.000536222	chr1_81936733_83766863
rs993958	0.000536196	chr1_81936733_83766863
rs565790267	0.000536143	chr11_65617111_67060023
rs1493985	0.000536142	chr1_81936733_83766863
rs376121083	0.000536106	chr1_81936733_83766863
rs944727	0.000536098	chr1_81936733_83766863
rs1144253	0.000536041	chr1_81936733_83766863
rs74094022	0.000535958	chr1_81936733_83766863
rs188249723	0.000535935	chr11_65617111_67060023
rs138002571	0.00053593	chr11_65617111_67060023
rs2289444	0.000535906	chr1_81936733_83766863
rs74354521	0.000535888	chr2_214713852_215713852
rs9288488	0.000535867	chr2_214713852_215713852
rs4609473	0.00053586	chr1_81936733_83766863
rs4970645	0.000535839	chr1_81936733_83766863
rs34459157	0.00053579	chr1_81936733_83766863
rs77731607	0.000535778	chr1_81936733_83766863
rs11578768	0.000535772	chr1_81936733_83766863
rs1280667	0.000535736	chr1_81936733_83766863
rs4673807	0.000535702	chr2_214713852_215713852
rs76208141	0.000535684	chr1_81936733_83766863
rs149978683	0.000535675	chr1_81936733_83766863
rs67540265	0.000535654	chr1_81936733_83766863
rs17594834	0.000535592	chr18_52152462_53725637
rs12130668	0.000535582	chr1_81936733_83766863
rs12023336	0.000535549	chr1_81936733_83766863
rs34571913	0.000535544	chr1_81936733_83766863
rs12739725	0.000535505	chr1_81936733_83766863
rs61551487	0.000535477	chr1_81936733_83766863
rs6758979	0.00053542	chr2_214713852_215713852
rs988424	0.000535401	chr1_81936733_83766863
rs1120126	0.000535304	chr1_81936733_83766863
rs77564586	0.000535293	chr2_214713852_215713852
rs61774005	0.000535292	chr1_81936733_83766863
rs2784744	0.00053527	chr1_81936733_83766863
rs67883158	0.000535189	chr1_81936733_83766863
rs139103260	0.000535145	chr1_81936733_83766863
rs12803688	0.000535132	chr11_65617111_67060023
rs111658440	0.00053513	chr1_81936733_83766863
rs9726473	0.000535127	chr1_81936733_83766863
rs35980235	0.000535117	chr1_81936733_83766863
rs145635841	0.000535091	chr11_65617111_67060023
rs144461139	0.000535067	chr1_81936733_83766863
rs117335099	0.00053506	chr11_65617111_67060023
rs10791863	0.000534915	chr11_65617111_67060023
rs111543407	0.000534849	chr1_81936733_83766863
rs2282530	0.000534836	chr11_65617111_67060023
rs12288048	0.000534808	chr11_65617111_67060023
rs2276138	0.000534767	chr11_65617111_67060023
rs7558283	0.000534747	chr2_214713852_215713852
rs4672707	0.000534705	chr2_214713852_215713852
rs62191881	0.00053468	chr2_214713852_215713852
rs7549211	0.000534666	chr1_81936733_83766863
rs55836864	0.000534621	chr1_96688559_99040744
rs72723566	0.000534584	chr1_81936733_83766863
rs147313009	0.000534547	chr1_81936733_83766863
rs17109085	0.000534521	chr1_81936733_83766863
rs1368758	0.0005345	chr1_81936733_83766863
rs74094021	0.000534472	chr1_81936733_83766863
rs12027789	0.000534465	chr1_81936733_83766863
rs4673817	0.000534449	chr2_214713852_215713852
rs116809481	0.000534445	chr2_214713852_215713852
rs2182600	0.000534421	chr1_81936733_83766863
rs77185803	0.000534256	chr1_81936733_83766863
rs77225418	0.000534207	chr1_81936733_83766863
rs4930178	0.0005342	chr11_65617111_67060023
rs1688649	0.000534171	chr1_81936733_83766863
rs11227536	0.000534124	chr11_65617111_67060023
rs1144260	0.000534096	chr1_81936733_83766863
rs74094049	0.000534051	chr1_81936733_83766863
rs3904884	0.000534032	chr1_81936733_83766863
rs72717801	0.000533998	chr1_81936733_83766863
rs72714352	0.000533992	chr1_81936733_83766863
rs11581946	0.000533986	chr1_81936733_83766863
rs537877	0.000533973	chr1_81936733_83766863
rs1887252	0.000533958	chr1_81936733_83766863
rs7587880	0.000533934	chr2_214713852_215713852
rs6681544	0.000533933	chr1_81936733_83766863
rs113555219	0.000533843	chr2_214713852_215713852
rs12577196	0.000533836	chr11_65617111_67060023
rs12034475	0.000533818	chr1_81936733_83766863
rs11227627	0.000533767	chr11_65617111_67060023
rs2784747	0.000533746	chr1_81936733_83766863
rs3814744	0.000533692	chr11_65617111_67060023
rs10874260	0.000533633	chr1_81936733_83766863
rs115896396	0.000533613	chr1_81936733_83766863
rs13430858	0.000533597	chr2_214713852_215713852
rs9661483	0.00053359	chr1_81936733_83766863
rs141526294	0.000533589	chr11_65617111_67060023
rs17109039	0.000533572	chr1_81936733_83766863
rs61791687	0.000533326	chr1_81936733_83766863
rs72714343	0.000533321	chr1_81936733_83766863
rs73987104	0.000533295	chr2_214713852_215713852
rs17498031	0.000533291	chr1_81936733_83766863
rs3790868	0.00053324	chr1_81936733_83766863
rs2021690	0.000533217	chr1_81936733_83766863
rs1887249	0.000533215	chr1_81936733_83766863
rs116076296	0.000533189	chr2_214713852_215713852
rs1389554	0.000533148	chr1_81936733_83766863
rs12794121	0.000533139	chr11_65617111_67060023
rs659824	0.000533059	chr11_65617111_67060023
rs10518660	0.000533028	chr1_81936733_83766863
rs12076027	0.000532948	chr1_81936733_83766863
rs17109032	0.000532788	chr1_81936733_83766863
rs12128136	0.000532776	chr1_81936733_83766863
rs147623496	0.000532771	chr1_81936733_83766863
rs34230467	0.000532735	chr1_81936733_83766863
rs698008	0.000532681	chr1_81936733_83766863
rs17109071	0.000532675	chr1_81936733_83766863
rs12735283	0.000532634	chr1_81936733_83766863
rs1298887	0.000532577	chr1_81936733_83766863
rs72714385	0.000532505	chr1_81936733_83766863
rs12120140	0.000532392	chr1_81936733_83766863
rs11163316	0.000532343	chr1_81936733_83766863
rs9659281	0.000532226	chr1_81936733_83766863
rs61788856	0.000532213	chr1_81936733_83766863
rs34925106	0.000532205	chr1_81936733_83766863
rs1409800	0.000532192	chr1_81936733_83766863
rs35317140	0.000532098	chr1_81936733_83766863
rs10157848	0.000532061	chr1_81936733_83766863
rs2173354	0.000532022	chr1_81936733_83766863
rs2225576	0.000531994	chr1_81936733_83766863
rs72718841	0.000531992	chr1_81936733_83766863
rs1353697	0.000531986	chr1_81936733_83766863
rs72711813	0.000531966	chr1_81936733_83766863
rs698000	0.000531937	chr1_81936733_83766863
rs6687689	0.000531876	chr1_81936733_83766863
rs11163653	0.000531871	chr1_81936733_83766863
rs11163426	0.000531832	chr1_81936733_83766863
rs11163370	0.000531819	chr1_81936733_83766863
rs11804002	0.000531767	chr1_81936733_83766863
rs2538251	0.000531767	chr1_81936733_83766863
rs10158661	0.000531655	chr1_81936733_83766863
rs17109470	0.000531643	chr1_81936733_83766863
rs150745866	0.000531637	chr1_81936733_83766863
rs150183900	0.000531627	chr1_81936733_83766863
rs319661	0.000531602	chr1_81936733_83766863
rs78219251	0.000531577	chr1_81936733_83766863
rs7584487	0.000531549	chr2_214713852_215713852
rs75898802	0.000531547	chr11_65617111_67060023
rs9662690	0.000531518	chr1_81936733_83766863
rs12410950	0.000531456	chr1_81936733_83766863
rs11804891	0.000531418	chr1_81936733_83766863
rs6681176	0.000531416	chr1_81936733_83766863
rs11163431	0.000531414	chr1_81936733_83766863
rs35044385	0.000531367	chr2_214713852_215713852
rs17106551	0.000531351	chr1_81936733_83766863
rs59571736	0.000531324	chr2_214713852_215713852
rs112834111	0.000531321	chr2_214713852_215713852
rs11163640	0.000531258	chr1_81936733_83766863
rs73987454	0.000531246	chr2_214713852_215713852
rs201598549	0.000531244	chr1_81936733_83766863
rs2025802	0.000531207	chr1_81936733_83766863
rs8089474	0.000531206	chr18_52152462_53725637
rs3013747	0.000531162	chr1_53229210_54229210
rs9659283	0.000531143	chr1_81936733_83766863
rs10874291	0.000531078	chr1_81936733_83766863
rs35285455	0.000531073	chr11_65617111_67060023
rs80058375	0.000531051	chr1_81936733_83766863
rs12760696	0.000531	chr1_81936733_83766863
rs4662152	0.000530971	chr1_81936733_83766863
rs11585110	0.000530923	chr1_81936733_83766863
rs1242328	0.000530918	chr1_53229210_54229210
rs79702926	0.000530879	chr1_81936733_83766863
rs11163633	0.000530873	chr1_81936733_83766863
rs7515540	0.000530867	chr1_81936733_83766863
rs11603565	0.000530846	chr11_65617111_67060023
rs12758312	0.000530806	chr1_81936733_83766863
rs17429325	0.000530768	chr1_81936733_83766863
rs11163651	0.000530755	chr1_81936733_83766863
rs12087838	0.00053071	chr1_81936733_83766863
rs493742	0.000530699	chr1_81936733_83766863
rs12094965	0.000530671	chr1_81936733_83766863
rs7104570	0.000530642	chr11_65617111_67060023
rs189367618	0.000530611	chr11_65617111_67060023
rs11163317	0.000530571	chr1_81936733_83766863
rs12724131	0.00053057	chr1_81936733_83766863
rs573494	0.000530558	chr1_81936733_83766863
rs140943502	0.000530521	chr1_81936733_83766863
rs12075622	0.000530517	chr1_81936733_83766863
rs553502	0.000530505	chr1_81936733_83766863
rs984697	0.000530497	chr1_81936733_83766863
rs1025804	0.00053044	chr18_52152462_53725637
rs12061597	0.000530347	chr1_81936733_83766863
rs12135173	0.000530248	chr1_81936733_83766863
rs709696	0.00053024	chr1_81936733_83766863
rs17456905	0.000530197	chr1_81936733_83766863
rs35878931	0.000530143	chr1_81936733_83766863
rs140440339	0.000530115	chr1_81936733_83766863
rs55880777	0.000530089	chr10_72838253_73838253
rs74333521	0.000529993	chr1_81936733_83766863
rs12723667	0.000529888	chr1_81936733_83766863
rs11163477	0.000529864	chr1_81936733_83766863
rs142560218	0.000529859	chr11_65617111_67060023
rs139022541	0.000529833	chr1_81936733_83766863
rs12093709	0.000529812	chr1_81936733_83766863
rs9729834	0.000529802	chr1_81936733_83766863
rs58474362	0.000529765	chr1_81936733_83766863
rs1907675	0.00052971	chr1_81936733_83766863
rs11163650	0.000529603	chr1_81936733_83766863
rs12224756	0.000529592	chr11_65617111_67060023
rs3790904	0.000529572	chr1_81936733_83766863
rs146354808	0.000529568	chr1_81936733_83766863
rs17509565	0.000529538	chr1_81936733_83766863
rs139676206	0.000529508	chr1_81936733_83766863
rs78278531	0.000529491	chr1_81936733_83766863
rs34875519	0.000529443	chr1_81936733_83766863
rs61774008	0.00052943	chr1_81936733_83766863
rs61767685	0.00052933	chr1_81936733_83766863
rs75630741	0.000529315	chr1_81936733_83766863
rs9662923	0.000529312	chr1_81936733_83766863
rs55965062	0.000529228	chr1_81936733_83766863
rs4650579	0.000529192	chr1_81936733_83766863
rs35297366	0.000529135	chr1_81936733_83766863
rs72714349	0.000529124	chr1_81936733_83766863
rs61139474	0.000529069	chr1_81936733_83766863
rs12126027	0.000529057	chr1_81936733_83766863
rs2657552	0.000529044	chr1_81936733_83766863
rs12048507	0.000529034	chr1_81936733_83766863
rs59940934	0.000528951	chr1_81936733_83766863
rs12024094	0.000528872	chr1_81936733_83766863
rs401537	0.000528866	chr1_81936733_83766863
rs113159325	0.000528828	chr1_81936733_83766863
rs9285613	0.000528803	chr1_81936733_83766863
rs2950257	0.00052879	chr1_53229210_54229210
rs10460331	0.000528782	chr2_214713852_215713852
rs7244800	0.000528761	chr18_52152462_53725637
rs12409726	0.000528719	chr1_81936733_83766863
rs9730325	0.000528701	chr1_81936733_83766863
rs3913774	0.0005287	chr1_81936733_83766863
rs786383	0.000528688	chr1_81936733_83766863
rs34423524	0.000528677	chr1_81936733_83766863
rs1281399	0.000528628	chr1_81936733_83766863
rs12067385	0.000528614	chr1_81936733_83766863
rs786381	0.00052858	chr1_81936733_83766863
rs785643	0.000528555	chr1_81936733_83766863
rs12137283	0.000528534	chr1_81936733_83766863
rs76521286	0.000528527	chr1_81936733_83766863
rs76943410	0.000528526	chr1_81936733_83766863
rs115458497	0.000528502	chr2_214713852_215713852
rs6713816	0.000528441	chr2_214713852_215713852
rs12567571	0.000528414	chr1_81936733_83766863
rs795348	0.000528394	chr1_81936733_83766863
rs147540951	0.000528377	chr2_214713852_215713852
rs11163311	0.000528356	chr1_81936733_83766863
rs12030999	0.000528328	chr1_81936733_83766863
rs709709	0.000528309	chr1_81936733_83766863
rs1475395	0.000528297	chr1_81936733_83766863
rs4930351	0.000528245	chr11_65617111_67060023
rs140932710	0.000528224	chr11_65617111_67060023
rs6758949	0.00052818	chr2_214713852_215713852
rs80222303	0.000528179	chr1_81936733_83766863
rs56690098	0.000528117	chr1_81936733_83766863
rs4907184	0.000528111	chr1_81936733_83766863
rs79316593	0.000528098	chr1_81936733_83766863
rs1338503	0.000528062	chr1_81936733_83766863
rs9324185	0.000527988	chr1_81936733_83766863
rs12129408	0.000527944	chr1_81936733_83766863
rs12095540	0.000527904	chr1_81936733_83766863
rs7919939	0.000527895	chr10_72838253_73838253
rs320906	0.000527886	chr1_81936733_83766863
rs9660963	0.000527873	chr1_81936733_83766863
rs76661355	0.000527864	chr1_81936733_83766863
rs35386176	0.000527852	chr1_81936733_83766863
rs9288492	0.000527834	chr2_214713852_215713852
rs144872023	0.000527753	chr1_81936733_83766863
rs12065241	0.000527744	chr1_81936733_83766863
rs7414634	0.000527732	chr1_81936733_83766863
rs11163312	0.000527727	chr1_81936733_83766863
rs3828121	0.000527672	chr1_81936733_83766863
rs140929075	0.000527667	chr1_81936733_83766863
rs2066363	0.000527652	chr1_81936733_83766863
rs7531733	0.000527617	chr1_81936733_83766863
rs58116956	0.000527611	chr1_81936733_83766863
rs1091419	0.000527593	chr1_81936733_83766863
rs115905090	0.000527561	chr1_81936733_83766863
rs9429371	0.000527534	chr1_81936733_83766863
rs61791672	0.000527504	chr1_81936733_83766863
rs4360517	0.000527485	chr1_81936733_83766863
rs147538182	0.00052745	chr1_81936733_83766863
rs9324192	0.000527442	chr1_81936733_83766863
rs319658	0.000527418	chr1_81936733_83766863
rs79770412	0.000527392	chr11_65617111_67060023
rs1067274	0.000527296	chr1_81936733_83766863
rs113358445	0.000527291	chr1_81936733_83766863
rs12134655	0.000527272	chr1_81936733_83766863
rs191160556	0.000527241	chr18_52152462_53725637
rs189976994	0.000527192	chr1_81936733_83766863
rs12096941	0.000527128	chr1_81936733_83766863
rs546334	0.000527098	chr1_53229210_54229210
rs66500270	0.00052706	chr1_81936733_83766863
rs78490342	0.000527053	chr2_214713852_215713852
rs2043427	0.00052705	chr1_81936733_83766863
rs144130249	0.00052703	chr18_52152462_53725637
rs77674939	0.000526993	chr2_214713852_215713852
rs1433759	0.000526991	chr1_81936733_83766863
rs28382376	0.000526953	chr1_81936733_83766863
rs1974312	0.000526942	chr1_81936733_83766863
rs9725011	0.000526922	chr1_81936733_83766863
rs17106659	0.000526882	chr1_81936733_83766863
rs608504	0.000526874	chr11_65617111_67060023
rs115024666	0.000526857	chr1_81936733_83766863
rs11070474	0.000526856	chr15_45575933_46575933
rs12145280	0.000526826	chr1_81936733_83766863
rs3790909	0.000526778	chr1_81936733_83766863
rs34675129	0.000526771	chr1_81936733_83766863
rs3829937	0.000526751	chr11_65617111_67060023
rs10493735	0.000526736	chr1_81936733_83766863
rs10493692	0.000526698	chr1_81936733_83766863
rs12120384	0.000526688	chr1_81936733_83766863
rs11687400	0.000526487	chr2_214713852_215713852
rs111244838	0.000526421	chr2_214713852_215713852
rs371363	0.000526414	chr1_81936733_83766863
rs112708815	0.000526399	chr1_81936733_83766863
rs17109483	0.000526394	chr1_81936733_83766863
rs12067546	0.000526383	chr1_81936733_83766863
rs112823043	0.000526372	chr1_81936733_83766863
rs10747396	0.000526343	chr1_81936733_83766863
rs9438719	0.00052628	chr1_81936733_83766863
rs114233944	0.000526258	chr2_214713852_215713852
rs17109054	0.000526237	chr1_81936733_83766863
rs12037298	0.000526182	chr1_81936733_83766863
rs150499578	0.000526134	chr1_81936733_83766863
rs416427	0.000526133	chr1_81936733_83766863
rs116230691	0.000526132	chr1_81936733_83766863
rs144274668	0.000526097	chr1_81936733_83766863
rs72714384	0.000526094	chr1_81936733_83766863
rs76959689	0.000526087	chr11_65617111_67060023
rs115937321	0.000526049	chr1_81936733_83766863
rs78987605	0.000526037	chr18_52152462_53725637
rs78917187	0.000525993	chr1_81936733_83766863
rs72714370	0.000525977	chr1_81936733_83766863
rs76174858	0.000525958	chr1_81936733_83766863
rs1856820	0.000525951	chr1_81936733_83766863
rs10399654	0.000525832	chr1_81936733_83766863
rs17431604	0.000525817	chr1_81936733_83766863
rs11163313	0.000525749	chr1_81936733_83766863
rs709713	0.000525722	chr1_81936733_83766863
rs1575985	0.000525698	chr1_81936733_83766863
rs12134001	0.000525698	chr1_81936733_83766863
rs10493712	0.000525681	chr1_81936733_83766863
rs323957	0.000525646	chr1_81936733_83766863
rs17432307	0.000525638	chr1_81936733_83766863
rs150301607	0.00052563	chr1_81936733_83766863
rs9659405	0.000525581	chr1_81936733_83766863
rs10874346	0.000525581	chr1_81936733_83766863
rs1948885	0.000525555	chr1_81936733_83766863
rs13430302	0.000525538	chr2_214713852_215713852
rs13019519	0.000525538	chr2_214713852_215713852
rs11583990	0.000525532	chr1_81936733_83766863
rs1144255	0.000525471	chr1_81936733_83766863
rs41292988	0.000525456	chr1_81936733_83766863
rs72932563	0.000525416	chr18_52152462_53725637
rs114738018	0.000525416	chr1_81936733_83766863
rs141727168	0.000525395	chr2_214713852_215713852
rs1160402	0.000525378	chr2_214713852_215713852
rs72714355	0.000525335	chr1_81936733_83766863
rs12756037	0.000525305	chr1_81936733_83766863
rs77600363	0.000525292	chr11_65617111_67060023
rs192477265	0.000525275	chr1_81936733_83766863
rs72714380	0.000525248	chr1_81936733_83766863
rs61767660	0.000525237	chr1_81936733_83766863
rs115541264	0.0005252	chr2_214713852_215713852
rs9661590	0.000525193	chr1_81936733_83766863
rs112306452	0.000525176	chr2_214713852_215713852
rs2026597	0.000525076	chr1_81936733_83766863
rs1493983	0.000525076	chr1_81936733_83766863
rs1281400	0.000525046	chr1_81936733_83766863
rs11163354	0.000525001	chr1_81936733_83766863
rs1672911	0.000524971	chr1_53229210_54229210
rs1561595	0.000524963	chr1_81936733_83766863
rs61394849	0.000524926	chr1_81936733_83766863
rs56318609	0.000524813	chr2_214713852_215713852
rs3790912	0.000524792	chr1_81936733_83766863
rs77203605	0.00052479	chr1_81936733_83766863
rs35031244	0.000524739	chr1_81936733_83766863
rs700035	0.000524727	chr1_81936733_83766863
rs11163688	0.000524723	chr1_81936733_83766863
rs514881	0.000524722	chr1_53229210_54229210
rs143608623	0.000524698	chr1_81936733_83766863
rs11587595	0.000524692	chr1_81936733_83766863
rs4970640	0.000524686	chr1_81936733_83766863
rs114910329	0.000524656	chr1_81936733_83766863
rs9425230	0.000524646	chr1_81936733_83766863
rs1144266	0.00052462	chr1_81936733_83766863
rs9636107	0.000524548	chr18_52152462_53725637
rs17422904	0.00052454	chr1_81936733_83766863
rs78861528	0.000524505	chr2_214713852_215713852
rs10874270	0.000524484	chr1_81936733_83766863
rs12120777	0.00052445	chr1_81936733_83766863
rs57963690	0.000524447	chr1_81936733_83766863
rs76139901	0.000524437	chr1_81936733_83766863
rs74094024	0.00052441	chr1_81936733_83766863
rs12076523	0.000524409	chr1_81936733_83766863
rs76650481	0.000524368	chr1_81936733_83766863
rs323955	0.000524325	chr1_81936733_83766863
rs4970689	0.000524264	chr1_81936733_83766863
rs12022479	0.000524206	chr1_81936733_83766863
rs12126549	0.000524201	chr1_81936733_83766863
rs41464344	0.000524195	chr1_81936733_83766863
rs4650373	0.000524188	chr1_81936733_83766863
rs75758546	0.000524142	chr1_81936733_83766863
rs140862146	0.000524128	chr1_81936733_83766863
rs10874322	0.00052411	chr1_81936733_83766863
rs55657822	0.000524062	chr1_81936733_83766863
rs709712	0.000524027	chr1_81936733_83766863
rs11163310	0.000524005	chr1_81936733_83766863
rs17101506	0.000523932	chr1_81936733_83766863
rs78280166	0.000523912	chr1_81936733_83766863
rs9324184	0.000523865	chr1_81936733_83766863
rs7514085	0.000523802	chr1_81936733_83766863
rs391255	0.000523774	chr1_81936733_83766863
rs12079242	0.000523769	chr1_81936733_83766863
rs4992496	0.000523759	chr1_81936733_83766863
rs3845618	0.000523719	chr1_81936733_83766863
rs4662147	0.000523652	chr1_81936733_83766863
rs786387	0.000523637	chr1_81936733_83766863
rs11163348	0.000523594	chr1_81936733_83766863
rs4500364	0.000523574	chr1_81936733_83766863
rs76311630	0.000523496	chr1_81936733_83766863
rs112667253	0.000523471	chr1_81936733_83766863
rs55838040	0.000523423	chr11_65617111_67060023
rs12066388	0.000523364	chr1_81936733_83766863
rs698001	0.00052335	chr1_81936733_83766863
rs116095108	0.000523339	chr2_214713852_215713852
rs7554166	0.000523324	chr1_81936733_83766863
rs11581340	0.000523309	chr1_81936733_83766863
rs786076	0.000523272	chr1_81936733_83766863
rs1144256	0.000523263	chr1_81936733_83766863
rs75311621	0.0005232	chr1_81936733_83766863
rs6720708	0.000523196	chr2_214713852_215713852
rs115218609	0.00052314	chr2_214713852_215713852
rs1416080	0.000523114	chr1_81936733_83766863
rs12565040	0.000523105	chr1_81936733_83766863
rs12561982	0.000523081	chr1_81936733_83766863
rs12069300	0.000523063	chr1_81936733_83766863
rs12717770	0.00052306	chr1_81936733_83766863
rs11591794	0.000523051	chr10_72838253_73838253
rs1832431	0.000523042	chr1_81936733_83766863
rs138050377	0.000523018	chr2_214713852_215713852
rs9425229	0.000523002	chr1_81936733_83766863
rs2791665	0.000522992	chr1_81936733_83766863
rs1162501	0.00052293	chr1_81936733_83766863
rs625652	0.000522916	chr11_65617111_67060023
rs796248	0.000522899	chr1_81936733_83766863
rs10874352	0.000522867	chr1_81936733_83766863
rs1930274	0.000522815	chr1_81936733_83766863
rs149914733	0.000522795	chr12_57218965_58218965
rs17467863	0.000522793	chr1_81936733_83766863
rs1892940	0.000522772	chr11_65617111_67060023
rs1290281	0.000522758	chr1_81936733_83766863
rs77104271	0.000522754	chr1_81936733_83766863
rs709707	0.000522747	chr1_81936733_83766863
rs785646	0.000522713	chr1_81936733_83766863
rs709701	0.000522673	chr1_81936733_83766863
rs1067266	0.000522583	chr1_81936733_83766863
rs3762402	0.000522579	chr1_81936733_83766863
rs785641	0.000522571	chr1_81936733_83766863
rs115754409	0.000522547	chr2_214713852_215713852
rs12759282	0.000522488	chr1_81936733_83766863
rs2767655	0.000522478	chr1_81936733_83766863
rs141225529	0.000522471	chr1_81936733_83766863
rs9660208	0.000522411	chr1_81936733_83766863
rs376317094	0.000522393	chr1_53229210_54229210
rs709747	0.000522391	chr1_81936733_83766863
rs10874290	0.000522367	chr1_81936733_83766863
rs143399164	0.00052235	chr2_214713852_215713852
rs2018778	0.000522322	chr1_81936733_83766863
rs12128599	0.000522283	chr1_81936733_83766863
rs9429329	0.000522264	chr1_81936733_83766863
rs11163330	0.000522242	chr1_81936733_83766863
rs3747865	0.000522222	chr10_72838253_73838253
rs1912196	0.000522162	chr2_214713852_215713852
rs11163624	0.000522161	chr1_81936733_83766863
rs12753595	0.000522149	chr1_81936733_83766863
rs74461069	0.000522097	chr1_81936733_83766863
rs80220757	0.000522092	chr1_53229210_54229210
rs139085733	0.000522076	chr11_65617111_67060023
rs191334349	0.000522048	chr2_214713852_215713852
rs143369971	0.000522043	chr1_81936733_83766863
rs11163394	0.000522021	chr1_81936733_83766863
rs7514224	0.000522018	chr1_81936733_83766863
rs113667201	0.000521989	chr2_214713852_215713852
rs9324177	0.000521976	chr1_81936733_83766863
rs6676254	0.000521884	chr1_81936733_83766863
rs112691234	0.000521872	chr2_214713852_215713852
rs7092979	0.00052183	chr10_72838253_73838253
rs35720371	0.000521778	chr1_81936733_83766863
rs12128033	0.000521722	chr1_81936733_83766863
rs451052	0.000521716	chr1_81936733_83766863
rs61747873	0.000521698	chr1_81936733_83766863
rs79619262	0.000521691	chr1_81936733_83766863
rs7511763	0.000521664	chr1_81936733_83766863
rs10791867	0.000521607	chr11_65617111_67060023
rs1015355	0.000521595	chr2_214713852_215713852
rs17106582	0.000521578	chr1_81936733_83766863
rs12745139	0.000521544	chr1_81936733_83766863
rs143383362	0.000521535	chr1_81936733_83766863
rs12026400	0.000521531	chr1_81936733_83766863
rs74650767	0.000521492	chr1_81936733_83766863
rs17490329	0.000521473	chr1_81936733_83766863
rs11166007	0.000521465	chr1_96688559_99040744
rs7422050	0.000521429	chr2_214713852_215713852
rs12730380	0.000521403	chr1_81936733_83766863
rs11227354	0.00052139	chr11_65617111_67060023
rs12118157	0.000521343	chr1_81936733_83766863
rs67776315	0.00052133	chr1_81936733_83766863
rs148024421	0.00052132	chr1_81936733_83766863
rs946953	0.000521317	chr1_81936733_83766863
rs67990278	0.000521288	chr1_81936733_83766863
rs80327898	0.000521231	chr1_81936733_83766863
rs12746703	0.000521215	chr1_81936733_83766863
rs10874256	0.000521164	chr1_81936733_83766863
rs4106233	0.00052113	chr1_81936733_83766863
rs406110	0.000521102	chr1_81936733_83766863
rs4083957	0.00052108	chr1_81936733_83766863
rs11583173	0.000521022	chr1_81936733_83766863
rs17458188	0.00052102	chr1_81936733_83766863
rs975785	0.000521013	chr1_81936733_83766863
rs12116585	0.000520987	chr1_81936733_83766863
rs77300120	0.000520976	chr1_81936733_83766863
rs567554278	0.000520976	chr1_81936733_83766863
rs17108312	0.000520954	chr1_81936733_83766863
rs11163315	0.000520772	chr1_81936733_83766863
rs786074	0.000520657	chr1_81936733_83766863
rs28368536	0.000520585	chr1_81936733_83766863
rs284231	0.000520556	chr1_81936733_83766863
rs149518195	0.000520454	chr1_81936733_83766863
rs56760526	0.00052045	chr1_53229210_54229210
rs150363272	0.000520421	chr2_214713852_215713852
rs9726275	0.000520404	chr1_81936733_83766863
rs7076076	0.0005204	chr10_72838253_73838253
rs593525	0.000520374	chr11_65617111_67060023
rs2201163	0.00052034	chr1_81936733_83766863
rs61772832	0.00052033	chr1_81936733_83766863
rs946950	0.000520281	chr1_81936733_83766863
rs786081	0.000520281	chr1_81936733_83766863
rs6662030	0.000520275	chr1_81936733_83766863
rs17491288	0.000520252	chr1_81936733_83766863
rs1887251	0.000520218	chr1_81936733_83766863
rs1281398	0.000520212	chr1_81936733_83766863
rs7237206	0.000520202	chr18_52152462_53725637
rs12087170	0.000520155	chr1_81936733_83766863
rs10493702	0.000520122	chr1_81936733_83766863
rs10493732	0.000520102	chr1_81936733_83766863
rs11163687	0.000520098	chr1_81936733_83766863
rs1340601	0.00052008	chr1_81936733_83766863
rs11163620	0.000520044	chr1_81936733_83766863
rs9429328	0.000519991	chr1_81936733_83766863
rs59561043	0.000519985	chr1_53229210_54229210
rs6687277	0.000519983	chr1_81936733_83766863
rs77861937	0.000519969	chr1_81936733_83766863
rs1962525	0.000519967	chr1_81936733_83766863
rs146093654	0.000519933	chr2_214713852_215713852
rs946832	0.000519922	chr1_81936733_83766863
rs7924580	0.000519903	chr11_65617111_67060023
rs12742658	0.000519895	chr1_81936733_83766863
rs1341260	0.000519893	chr1_81936733_83766863
rs17109504	0.000519878	chr1_81936733_83766863
rs73492933	0.000519871	chr18_52152462_53725637
rs7105015	0.000519856	chr11_65617111_67060023
rs57712962	0.000519854	chr2_214713852_215713852
rs148607189	0.000519851	chr1_81936733_83766863
rs10782802	0.000519811	chr1_81936733_83766863
rs12036089	0.000519745	chr1_81936733_83766863
rs74659028	0.000519701	chr2_214713852_215713852
rs1856819	0.000519698	chr1_81936733_83766863
rs116050077	0.000519678	chr1_81936733_83766863
rs75626122	0.000519668	chr1_81936733_83766863
rs61891388	0.000519648	chr11_65617111_67060023
rs12082335	0.000519622	chr1_81936733_83766863
rs2172285	0.000519599	chr1_81936733_83766863
rs4313439	0.000519542	chr1_81936733_83766863
rs9988518	0.000519533	chr1_81936733_83766863
rs149703266	0.000519529	chr1_81936733_83766863
rs71650904	0.00051951	chr1_81936733_83766863
rs1961280	0.000519505	chr1_81936733_83766863
rs144255141	0.000519499	chr1_81936733_83766863
rs2182601	0.000519463	chr1_81936733_83766863
rs12742527	0.000519437	chr1_81936733_83766863
rs34186799	0.000519425	chr1_81936733_83766863
rs77965887	0.000519419	chr2_214713852_215713852
rs17107101	0.000519412	chr1_81936733_83766863
rs12096849	0.00051939	chr1_81936733_83766863
rs28555142	0.000519382	chr1_81936733_83766863
rs11163648	0.000519364	chr1_81936733_83766863
rs17107488	0.000519345	chr1_81936733_83766863
rs11803159	0.000519315	chr1_81936733_83766863
rs10874321	0.000519307	chr1_81936733_83766863
rs35417965	0.000519262	chr1_81936733_83766863
rs367881	0.000519192	chr1_81936733_83766863
rs61775282	0.000519174	chr1_81936733_83766863
rs2184006	0.000519166	chr1_81936733_83766863
rs4662172	0.000519144	chr1_81936733_83766863
rs11163641	0.000519116	chr1_81936733_83766863
rs3790883	0.000519078	chr1_81936733_83766863
rs1690544	0.000519024	chr1_81936733_83766863
rs17108945	0.000519018	chr1_81936733_83766863
rs12239762	0.000518989	chr1_81936733_83766863
rs10518658	0.00051897	chr1_81936733_83766863
rs139502381	0.000518966	chr1_81936733_83766863
rs34639846	0.000518937	chr1_81936733_83766863
rs9658996	0.00051889	chr1_81936733_83766863
rs10782800	0.000518887	chr1_81936733_83766863
rs9660262	0.000518866	chr1_81936733_83766863
rs9658995	0.000518865	chr1_81936733_83766863
rs6747962	0.000518858	chr2_214713852_215713852
rs76583585	0.000518857	chr1_81936733_83766863
rs562103168	0.000518823	chr1_81936733_83766863
rs12063819	0.000518774	chr1_81936733_83766863
rs633877	0.000518766	chr11_65617111_67060023
rs1144270	0.000518752	chr1_81936733_83766863
rs34366681	0.00051874	chr1_81936733_83766863
rs76177342	0.000518712	chr1_81936733_83766863
rs114701729	0.000518685	chr1_81936733_83766863
rs4363415	0.00051867	chr1_81936733_83766863
rs12744652	0.000518661	chr1_81936733_83766863
rs75286759	0.000518612	chr1_81936733_83766863
rs67622425	0.000518603	chr1_81936733_83766863
rs10493715	0.000518581	chr1_81936733_83766863
rs78581667	0.000518555	chr1_81936733_83766863
rs35035254	0.000518536	chr1_81936733_83766863
rs17491079	0.000518522	chr1_81936733_83766863
rs2038973	0.000518498	chr1_81936733_83766863
rs116652307	0.000518398	chr2_214713852_215713852
rs2948050	0.000518384	chr1_53229210_54229210
rs10782777	0.000518329	chr1_81936733_83766863
rs77983159	0.000518304	chr1_81936733_83766863
rs9663035	0.000518256	chr1_81936733_83766863
rs76613241	0.000518226	chr1_81936733_83766863
rs709743	0.000518225	chr1_81936733_83766863
rs72717763	0.00051821	chr1_81936733_83766863
rs140236789	0.000518209	chr1_81936733_83766863
rs946951	0.000518204	chr1_81936733_83766863
rs786082	0.000518204	chr1_81936733_83766863
rs7113428	0.000518188	chr11_65617111_67060023
rs4800976	0.000518173	chr18_52152462_53725637
rs67747160	0.000518157	chr1_81936733_83766863
rs72717767	0.000518151	chr1_81936733_83766863
rs12064738	0.000518063	chr1_81936733_83766863
rs6685296	0.000518052	chr1_53229210_54229210
rs4143253	0.000518052	chr1_81936733_83766863
rs55979485	0.000518031	chr1_81936733_83766863
rs16852435	0.000518008	chr2_214713852_215713852
rs3843006	0.00051798	chr1_81936733_83766863
rs76346452	0.000517929	chr1_81936733_83766863
rs12093169	0.000517928	chr1_81936733_83766863
rs80236458	0.00051791	chr1_81936733_83766863
rs10791840	0.000517905	chr11_65617111_67060023
rs923877	0.000517902	chr1_81936733_83766863
rs113518549	0.00051789	chr1_81936733_83766863
rs4930395	0.000517866	chr11_65617111_67060023
rs6683625	0.000517824	chr1_81936733_83766863
rs10493734	0.000517725	chr1_81936733_83766863
rs4568873	0.000517724	chr1_81936733_83766863
rs12734022	0.000517706	chr1_81936733_83766863
rs34302150	0.000517597	chr1_81936733_83766863
rs3790895	0.000517592	chr1_81936733_83766863
rs2970836	0.00051757	chr12_18681234_19681234
rs73076659	0.00051755	chr2_214713852_215713852
rs786080	0.000517529	chr1_81936733_83766863
rs78053407	0.000517511	chr1_81936733_83766863
rs12753446	0.0005175	chr1_81936733_83766863
rs12782637	0.000517499	chr10_72838253_73838253
rs7522659	0.000517475	chr1_81936733_83766863
rs60358007	0.000517468	chr11_65617111_67060023
rs558810	0.000517458	chr1_81936733_83766863
rs3811468	0.000517456	chr1_81936733_83766863
rs2389165	0.000517381	chr1_81936733_83766863
rs143690782	0.000517378	chr1_81936733_83766863
rs72719444	0.00051735	chr1_81936733_83766863
rs115922495	0.000517325	chr1_81936733_83766863
rs11163686	0.000517299	chr1_81936733_83766863
rs10874289	0.000517266	chr1_81936733_83766863
rs137904253	0.000517254	chr1_81936733_83766863
rs140349807	0.000517214	chr1_81936733_83766863
rs11803160	0.000517196	chr1_81936733_83766863
rs76214537	0.000517174	chr1_81936733_83766863
rs17490064	0.000517173	chr1_81936733_83766863
rs626085	0.00051712	chr1_81936733_83766863
rs564343	0.000517116	chr11_65617111_67060023
rs12804382	0.000517102	chr11_65617111_67060023
rs2109357	0.000517049	chr1_81936733_83766863
rs1433756	0.000517042	chr1_81936733_83766863
rs147506193	0.000517039	chr1_81936733_83766863
rs56361783	0.000516983	chr1_81936733_83766863
rs796249	0.000516978	chr1_81936733_83766863
rs78346784	0.000516974	chr1_81936733_83766863
rs10782781	0.000516971	chr1_81936733_83766863
rs60914835	0.000516968	chr2_214713852_215713852
rs12068816	0.000516958	chr1_81936733_83766863
rs12142512	0.000516945	chr1_81936733_83766863
rs185237950	0.000516926	chr1_81936733_83766863
rs10791841	0.00051692	chr11_65617111_67060023
rs12730244	0.000516919	chr1_81936733_83766863
rs139199086	0.000516914	chr1_81936733_83766863
rs80031353	0.000516899	chr1_81936733_83766863
rs7413275	0.000516867	chr1_81936733_83766863
rs2077379	0.000516817	chr1_81936733_83766863
rs3748770	0.000516816	chr1_81936733_83766863
rs785627	0.000516811	chr1_81936733_83766863
rs4520453	0.000516809	chr1_81936733_83766863
rs79899453	0.00051678	chr1_81936733_83766863
rs12043826	0.000516767	chr1_81936733_83766863
rs11163484	0.000516708	chr1_81936733_83766863
rs1340602	0.000516699	chr1_81936733_83766863
rs12138944	0.00051669	chr1_81936733_83766863
rs3790910	0.000516684	chr1_81936733_83766863
rs3013748	0.000516659	chr1_53229210_54229210
rs6429841	0.000516634	chr1_81936733_83766863
rs1327111	0.000516599	chr1_81936733_83766863
rs72926858	0.000516591	chr11_65617111_67060023
rs115164305	0.000516581	chr1_81936733_83766863
rs319660	0.000516571	chr1_81936733_83766863
rs11586375	0.000516545	chr1_81936733_83766863
rs2109359	0.00051653	chr1_81936733_83766863
rs367722057	0.000516529	chr1_81936733_83766863
rs3737477	0.000516515	chr18_52152462_53725637
rs1359307	0.000516494	chr1_81936733_83766863
rs12032615	0.00051647	chr1_81936733_83766863
rs2034250	0.000516443	chr2_214713852_215713852
rs11163459	0.000516419	chr1_81936733_83766863
rs116811676	0.000516379	chr1_81936733_83766863
rs7570054	0.000516368	chr2_214713852_215713852
rs139278324	0.000516335	chr1_81936733_83766863
rs876339	0.000516303	chr1_81936733_83766863
rs2533966	0.000516228	chr1_81936733_83766863
rs709702	0.000516193	chr1_81936733_83766863
rs75593342	0.000516188	chr1_81936733_83766863
rs79911714	0.00051618	chr1_81936733_83766863
rs6591217	0.000516176	chr11_65617111_67060023
rs116076507	0.000516158	chr1_81936733_83766863
rs621354	0.00051614	chr1_81936733_83766863
rs1973289	0.000516096	chr12_18681234_19681234
rs12039790	0.000516093	chr1_81936733_83766863
rs116009464	0.000516087	chr1_81936733_83766863
rs11163642	0.000516086	chr1_81936733_83766863
rs35912560	0.000516072	chr1_81936733_83766863
rs17344448	0.000516066	chr1_81936733_83766863
rs61773243	0.000516028	chr1_81936733_83766863
rs12120680	0.000516027	chr1_81936733_83766863
rs78860508	0.000516025	chr1_81936733_83766863
rs3738678	0.000516025	chr1_81936733_83766863
rs72711228	0.000516006	chr1_81936733_83766863
rs12047132	0.000516002	chr1_81936733_83766863
rs1930271	0.000515996	chr1_81936733_83766863
rs76353564	0.000515981	chr1_81936733_83766863
rs10493723	0.000515968	chr1_81936733_83766863
rs17470277	0.000515926	chr1_81936733_83766863
rs796800	0.000515923	chr1_81936733_83766863
rs61765436	0.000515916	chr1_81936733_83766863
rs9438720	0.000515894	chr1_81936733_83766863
rs181903029	0.000515857	chr11_65617111_67060023
rs188063240	0.000515857	chr11_65617111_67060023
rs34627032	0.000515841	chr1_81936733_83766863
rs905770	0.000515817	chr11_65617111_67060023
rs144959434	0.000515808	chr1_81936733_83766863
rs709744	0.000515777	chr1_81936733_83766863
rs1498210	0.000515775	chr1_81936733_83766863
rs17456745	0.000515757	chr1_81936733_83766863
rs796776	0.00051571	chr1_81936733_83766863
rs12093808	0.00051571	chr1_81936733_83766863
rs10219183	0.000515657	chr11_65617111_67060023
rs10518659	0.000515621	chr1_81936733_83766863
rs2094335	0.000515602	chr1_81936733_83766863
rs10874306	0.00051549	chr1_81936733_83766863
rs71646948	0.000515483	chr1_81936733_83766863
rs6715997	0.000515473	chr2_214713852_215713852
rs380356	0.000515457	chr1_81936733_83766863
rs786078	0.000515431	chr1_81936733_83766863
rs1912221	0.00051542	chr2_214713852_215713852
rs709708	0.000515419	chr1_81936733_83766863
rs138507421	0.000515409	chr1_81936733_83766863
rs116045318	0.000515372	chr1_81936733_83766863
rs2892744	0.000515313	chr1_81936733_83766863
rs2657554	0.000515302	chr1_81936733_83766863
rs1492258	0.000515294	chr1_81936733_83766863
rs12749481	0.000515282	chr1_81936733_83766863
rs79743769	0.000515272	chr1_81936733_83766863
rs146417254	0.000515265	chr1_81936733_83766863
rs6696876	0.000515247	chr1_81936733_83766863
rs78578425	0.000515223	chr11_65617111_67060023
rs12123379	0.000515211	chr1_81936733_83766863
rs785642	0.000515187	chr1_81936733_83766863
rs1144272	0.000515143	chr1_81936733_83766863
rs6679728	0.000515129	chr1_81936733_83766863
rs12730272	0.000515117	chr1_81936733_83766863
rs74094174	0.000515113	chr1_81936733_83766863
rs2225083	0.000515112	chr1_81936733_83766863
rs12733664	0.000515104	chr1_81936733_83766863
rs10498011	0.000515101	chr2_214713852_215713852
rs111524550	0.000515096	chr1_81936733_83766863
rs1085371	0.000515063	chr1_81936733_83766863
rs7601885	0.000515056	chr2_214713852_215713852
rs35366236	0.000515013	chr2_214713852_215713852
rs6729681	0.000514933	chr2_214713852_215713852
rs582150	0.000514912	chr1_81936733_83766863
rs71646981	0.000514905	chr1_81936733_83766863
rs74945442	0.00051487	chr2_214713852_215713852
rs116672467	0.00051485	chr1_81936733_83766863
rs12760139	0.000514778	chr1_81936733_83766863
rs954572	0.000514778	chr1_81936733_83766863
rs41292984	0.000514736	chr1_81936733_83766863
rs112478702	0.000514724	chr1_81936733_83766863
rs77019667	0.000514687	chr2_214713852_215713852
rs3768714	0.000514626	chr2_214713852_215713852
rs62198252	0.00051456	chr2_214713852_215713852
rs35769029	0.000514559	chr1_81936733_83766863
rs4450014	0.000514548	chr1_81936733_83766863
rs4609472	0.000514492	chr1_81936733_83766863
rs12743063	0.000514483	chr1_81936733_83766863
rs1151505	0.000514466	chr11_65617111_67060023
rs11589878	0.000514421	chr1_81936733_83766863
rs4970653	0.000514416	chr1_81936733_83766863
rs116710014	0.000514394	chr1_81936733_83766863
rs785639	0.000514343	chr1_81936733_83766863
rs115298316	0.00051433	chr1_81936733_83766863
rs698007	0.000514296	chr1_81936733_83766863
rs708664	0.000514281	chr1_81936733_83766863
rs12074133	0.000514267	chr1_81936733_83766863
rs55804392	0.00051421	chr1_81936733_83766863
rs2792458	0.000514208	chr1_81936733_83766863
rs58602247	0.000514153	chr18_52152462_53725637
rs75048253	0.000514071	chr1_81936733_83766863
rs55821646	0.000514039	chr1_81936733_83766863
rs2035981	0.000514027	chr1_81936733_83766863
rs12118257	0.000514013	chr1_81936733_83766863
rs72941136	0.000513975	chr1_81936733_83766863
rs552775	0.000513974	chr1_81936733_83766863
rs12138650	0.000513969	chr1_81936733_83766863
rs145967886	0.000513965	chr1_81936733_83766863
rs143663941	0.000513951	chr1_81936733_83766863
rs1327104	0.000513948	chr1_81936733_83766863
rs12737780	0.000513914	chr1_81936733_83766863
rs11163455	0.000513875	chr1_81936733_83766863
rs11579463	0.00051387	chr1_81936733_83766863
rs7527341	0.000513867	chr1_81936733_83766863
rs55697540	0.000513866	chr1_81936733_83766863
rs10188153	0.000513857	chr2_214713852_215713852
rs876031	0.000513815	chr1_81936733_83766863
rs1966209	0.000513781	chr1_81936733_83766863
rs35841269	0.00051376	chr10_72838253_73838253
rs149948472	0.000513747	chr1_81936733_83766863
rs280648	0.000513698	chr2_214713852_215713852
rs9438687	0.000513665	chr1_81936733_83766863
rs589253	0.000513635	chr11_65617111_67060023
rs12120389	0.000513632	chr1_81936733_83766863
rs79361568	0.000513614	chr1_81936733_83766863
rs559932	0.000513585	chr1_81936733_83766863
rs17470978	0.000513565	chr1_81936733_83766863
rs6741126	0.000513557	chr2_214713852_215713852
rs80344467	0.000513545	chr1_96688559_99040744
rs1146397	0.000513494	chr1_81936733_83766863
rs3790889	0.000513459	chr1_81936733_83766863
rs12143051	0.000513454	chr1_81936733_83766863
rs947978	0.000513452	chr11_65617111_67060023
rs12217041	0.000513416	chr1_81936733_83766863
rs74526454	0.000513385	chr1_81936733_83766863
rs379975	0.000513373	chr1_81936733_83766863
rs12126215	0.00051337	chr1_81936733_83766863
rs17107180	0.000513367	chr1_81936733_83766863
rs61766696	0.000513325	chr1_81936733_83766863
rs77035736	0.000513314	chr1_81936733_83766863
rs116767498	0.000513298	chr1_81936733_83766863
rs11152021	0.000513296	chr18_52152462_53725637
rs114286609	0.000513286	chr1_81936733_83766863
rs142894533	0.000513271	chr1_81936733_83766863
rs72946114	0.000513245	chr1_81936733_83766863
rs6690951	0.000513243	chr1_81936733_83766863
rs12093988	0.000513234	chr1_81936733_83766863
rs56726686	0.000513234	chr1_81936733_83766863
rs7123875	0.000513214	chr11_65617111_67060023
rs12057304	0.000513207	chr1_81936733_83766863
rs11163432	0.000513199	chr1_81936733_83766863
rs61765016	0.000513198	chr1_81936733_83766863
rs1815814	0.00051311	chr11_65617111_67060023
rs10782780	0.000513093	chr1_81936733_83766863
rs7513231	0.000513043	chr1_81936733_83766863
rs2511225	0.000513024	chr11_65617111_67060023
rs4370797	0.000513003	chr1_81936733_83766863
rs785586	0.000512963	chr1_81936733_83766863
rs139247430	0.00051296	chr1_81936733_83766863
rs77469799	0.000512958	chr1_81936733_83766863
rs7355448	0.00051295	chr2_214713852_215713852
rs3790908	0.000512944	chr1_81936733_83766863
rs10874286	0.000512926	chr1_81936733_83766863
rs3790890	0.000512853	chr1_81936733_83766863
rs17108850	0.000512843	chr1_81936733_83766863
rs76808585	0.000512808	chr1_81936733_83766863
rs17099002	0.000512798	chr1_81936733_83766863
rs4001642	0.000512745	chr1_81936733_83766863
rs4421627	0.00051273	chr1_81936733_83766863
rs116667105	0.000512727	chr1_81936733_83766863
rs61765096	0.000512705	chr1_81936733_83766863
rs113349854	0.000512705	chr1_81936733_83766863
rs4970665	0.000512704	chr1_81936733_83766863
rs79342512	0.000512701	chr2_214713852_215713852
rs144032627	0.00051269	chr1_81936733_83766863
rs11163457	0.00051269	chr1_81936733_83766863
rs2950258	0.000512685	chr1_53229210_54229210
rs6667706	0.000512636	chr1_81936733_83766863
rs140469720	0.000512624	chr1_81936733_83766863
rs142898859	0.000512621	chr1_81936733_83766863
rs12744257	0.000512583	chr1_53229210_54229210
rs12032052	0.000512558	chr1_81936733_83766863
rs1022975	0.000512544	chr1_81936733_83766863
rs12467438	0.000512529	chr2_214713852_215713852
rs12799159	0.000512528	chr11_65617111_67060023
rs6684452	0.000512522	chr1_81936733_83766863
rs804046	0.0005125	chr1_81936733_83766863
rs6696329	0.000512488	chr1_81936733_83766863
rs75074986	0.000512433	chr2_214713852_215713852
rs11163456	0.00051243	chr1_81936733_83766863
rs1327022	0.000512408	chr1_81936733_83766863
rs190913812	0.000512407	chr1_81936733_83766863
rs74097205	0.000512361	chr1_81936733_83766863
rs709738	0.000512357	chr1_81936733_83766863
rs55883606	0.000512333	chr1_81936733_83766863
rs13397126	0.000512308	chr2_214713852_215713852
rs1791684	0.000512283	chr11_65617111_67060023
rs10518665	0.000512264	chr1_81936733_83766863
rs10782793	0.000512252	chr1_81936733_83766863
rs403054	0.000512252	chr1_81936733_83766863
rs1342128	0.000512236	chr1_81936733_83766863
rs141255325	0.000512205	chr1_81936733_83766863
rs76651381	0.00051218	chr1_96688559_99040744
rs11163452	0.00051218	chr1_81936733_83766863
rs112470453	0.00051217	chr1_81936733_83766863
rs12092505	0.000512153	chr1_81936733_83766863
rs1391478	0.000512147	chr1_81936733_83766863
rs75087692	0.000512146	chr1_81936733_83766863
rs75442979	0.000512119	chr1_81936733_83766863
rs12060896	0.000512081	chr1_81936733_83766863
rs10874303	0.000512035	chr1_81936733_83766863
rs79136031	0.000512032	chr1_81936733_83766863
rs13375260	0.000512007	chr1_81936733_83766863
rs72723568	0.000512004	chr1_81936733_83766863
rs12076852	0.000511983	chr1_81936733_83766863
rs7529134	0.00051194	chr1_81936733_83766863
rs11682962	0.000511931	chr2_214713852_215713852
rs12408229	0.000511921	chr1_81936733_83766863
rs191643830	0.000511898	chr1_81936733_83766863
rs12027056	0.000511889	chr1_81936733_83766863
rs12064841	0.00051186	chr1_81936733_83766863
rs2950260	0.000511848	chr1_53229210_54229210
rs141474836	0.000511846	chr1_81936733_83766863
rs143511490	0.000511813	chr1_81936733_83766863
rs2784745	0.000511801	chr1_81936733_83766863
rs1770685	0.00051177	chr1_81936733_83766863
rs115330019	0.000511741	chr1_81936733_83766863
rs12694316	0.000511732	chr2_214713852_215713852
rs79169652	0.000511697	chr1_81936733_83766863
rs3828119	0.000511674	chr1_81936733_83766863
rs7536542	0.00051164	chr1_81936733_83766863
rs58491674	0.000511636	chr1_81936733_83766863
rs1934763	0.000511616	chr1_81936733_83766863
rs8179376	0.000511615	chr1_81936733_83766863
rs113548337	0.000511606	chr1_81936733_83766863
rs12046596	0.000511596	chr1_81936733_83766863
rs7531443	0.000511591	chr1_81936733_83766863
rs144370909	0.00051159	chr18_52152462_53725637
rs785610	0.000511574	chr1_81936733_83766863
rs183046971	0.000511554	chr1_81936733_83766863
rs7240102	0.000511515	chr18_52152462_53725637
rs12071113	0.000511514	chr1_81936733_83766863
rs114775117	0.000511489	chr1_81936733_83766863
rs56920577	0.000511488	chr1_81936733_83766863
rs9970819	0.000511488	chr1_81936733_83766863
rs61890450	0.000511476	chr11_65617111_67060023
rs144038969	0.000511475	chr2_214713852_215713852
rs12064537	0.000511456	chr1_81936733_83766863
rs12138259	0.00051145	chr1_81936733_83766863
rs1288610	0.000511446	chr1_53229210_54229210
rs112594776	0.000511444	chr1_81936733_83766863
rs61790405	0.00051144	chr1_81936733_83766863
rs528072	0.000511383	chr1_81936733_83766863
rs61890326	0.000511351	chr11_65617111_67060023
rs1032881	0.000511324	chr1_81936733_83766863
rs2135205	0.000511324	chr1_81936733_83766863
rs11163401	0.0005113	chr1_81936733_83766863
rs1144349	0.000511284	chr1_81936733_83766863
rs1498211	0.000511244	chr1_81936733_83766863
rs11163364	0.000511212	chr1_81936733_83766863
rs114411267	0.000511209	chr1_81936733_83766863
rs34860895	0.000511208	chr1_81936733_83766863
rs785621	0.0005112	chr1_81936733_83766863
rs73987109	0.000511176	chr2_214713852_215713852
rs61766721	0.000511134	chr1_81936733_83766863
rs17431168	0.000511119	chr1_81936733_83766863
rs1144284	0.000511114	chr1_81936733_83766863
rs1908232	0.000511103	chr1_81936733_83766863
rs111494440	0.000511077	chr1_81936733_83766863
rs35568859	0.00051106	chr1_81936733_83766863
rs2022434	0.000511023	chr1_81936733_83766863
rs72939525	0.000510993	chr1_81936733_83766863
rs2792460	0.000510942	chr1_81936733_83766863
rs77908013	0.000510936	chr1_81936733_83766863
rs140931818	0.00051093	chr1_81936733_83766863
rs57458970	0.000510876	chr1_81936733_83766863
rs17459475	0.000510865	chr1_81936733_83766863
rs13374067	0.000510862	chr1_81936733_83766863
rs1144250	0.000510862	chr1_81936733_83766863
rs1032882	0.000510852	chr1_81936733_83766863
rs12060840	0.000510839	chr1_81936733_83766863
rs75685325	0.000510834	chr11_65617111_67060023
rs785615	0.000510822	chr1_81936733_83766863
rs75697041	0.000510811	chr1_81936733_83766863
rs785622	0.000510783	chr1_81936733_83766863
rs6686055	0.000510777	chr1_53229210_54229210
rs4456315	0.00051072	chr12_18681234_19681234
rs3790907	0.000510713	chr1_81936733_83766863
rs785619	0.000510697	chr1_81936733_83766863
rs182850432	0.000510695	chr11_65617111_67060023
rs3790893	0.000510679	chr1_81936733_83766863
rs68025180	0.000510671	chr1_81936733_83766863
rs1144285	0.000510661	chr1_81936733_83766863
rs796778	0.000510654	chr1_81936733_83766863
rs75656044	0.000510652	chr1_81936733_83766863
rs785613	0.000510647	chr1_81936733_83766863
rs1910898	0.000510594	chr1_81936733_83766863
rs685129	0.00051059	chr1_81936733_83766863
rs145433674	0.000510572	chr1_81936733_83766863
rs544405210	0.00051055	chr1_81936733_83766863
rs575841411	0.000510544	chr1_81936733_83766863
rs781207	0.000510541	chr1_81936733_83766863
rs1361478	0.00051054	chr1_81936733_83766863
rs6588479	0.000510511	chr1_53229210_54229210
rs12740315	0.000510483	chr1_81936733_83766863
rs12759788	0.000510411	chr1_81936733_83766863
rs700029	0.000510388	chr1_81936733_83766863
rs1281582	0.000510387	chr1_81936733_83766863
rs111488252	0.000510376	chr1_81936733_83766863
rs185757327	0.000510373	chr1_81936733_83766863
rs17108844	0.000510372	chr1_81936733_83766863
rs9728563	0.000510372	chr1_81936733_83766863
rs785614	0.00051037	chr1_81936733_83766863
rs111456077	0.000510325	chr1_81936733_83766863
rs4508057	0.000510322	chr1_81936733_83766863
rs1340597	0.000510304	chr1_81936733_83766863
rs75755557	0.000510242	chr11_65617111_67060023
rs142395350	0.00051024	chr10_72838253_73838253
rs11163454	0.000510225	chr1_81936733_83766863
rs11163442	0.000510216	chr1_81936733_83766863
rs77993548	0.000510161	chr1_81936733_83766863
rs378136	0.000510144	chr1_81936733_83766863
rs17430194	0.000510142	chr1_81936733_83766863
rs2093887	0.000510131	chr1_81936733_83766863
rs79920791	0.00051013	chr1_96688559_99040744
rs12576969	0.000510129	chr11_65617111_67060023
rs11163684	0.000510122	chr1_81936733_83766863
rs1814136	0.00051012	chr1_81936733_83766863
rs12029498	0.000510101	chr1_81936733_83766863
rs12755040	0.000510084	chr1_81936733_83766863
rs60411092	0.000510069	chr1_81936733_83766863
rs9659679	0.000509996	chr1_81936733_83766863
rs114970003	0.000509983	chr1_81936733_83766863
rs16851422	0.000509982	chr2_214713852_215713852
rs2636201	0.000509982	chr1_81936733_83766863
rs144303584	0.000509981	chr11_65617111_67060023
rs10747392	0.000509971	chr1_81936733_83766863
rs409372	0.000509962	chr1_81936733_83766863
rs34522773	0.000509959	chr1_81936733_83766863
rs17506077	0.000509955	chr1_81936733_83766863
rs13374228	0.000509947	chr1_81936733_83766863
rs12031901	0.000509945	chr1_81936733_83766863
rs17429851	0.000509907	chr1_81936733_83766863
rs58169049	0.000509906	chr1_81936733_83766863
rs17469348	0.000509905	chr1_81936733_83766863
rs7116921	0.000509882	chr11_65617111_67060023
rs116240980	0.000509867	chr1_81936733_83766863
rs77041219	0.000509851	chr1_81936733_83766863
rs479315	0.000509848	chr11_65617111_67060023
rs4008842	0.000509779	chr11_65617111_67060023
rs10437023	0.000509763	chr1_81936733_83766863
rs76789773	0.00050974	chr1_81936733_83766863
rs1281595	0.000509732	chr1_81936733_83766863
rs74913902	0.000509717	chr1_81936733_83766863
rs10874268	0.000509705	chr1_81936733_83766863
rs72715753	0.000509678	chr1_81936733_83766863
rs7943216	0.000509674	chr11_65617111_67060023
rs1281604	0.000509669	chr1_81936733_83766863
rs72711827	0.000509661	chr1_81936733_83766863
rs10874302	0.00050963	chr1_81936733_83766863
rs2784743	0.000509629	chr1_81936733_83766863
rs76658734	0.000509592	chr1_81936733_83766863
rs723905	0.000509592	chr2_214713852_215713852
rs1400867	0.000509586	chr2_214713852_215713852
rs12059852	0.000509584	chr1_81936733_83766863
rs3906120	0.00050958	chr1_81936733_83766863
rs72711204	0.000509561	chr1_81936733_83766863
rs11163451	0.000509558	chr1_81936733_83766863
rs116381879	0.000509549	chr1_81936733_83766863
rs12123961	0.000509546	chr1_81936733_83766863
rs3850862	0.000509531	chr1_81936733_83766863
rs12037252	0.000509506	chr1_81936733_83766863
rs77329991	0.000509497	chr1_81936733_83766863
rs1144282	0.000509483	chr1_81936733_83766863
rs111442339	0.000509479	chr11_65617111_67060023
rs11576567	0.000509473	chr1_81936733_83766863
rs186544342	0.000509468	chr1_81936733_83766863
rs1577994	0.000509459	chr1_81936733_83766863
rs77057799	0.000509425	chr1_81936733_83766863
rs1856822	0.000509418	chr1_81936733_83766863
rs12736619	0.000509406	chr1_81936733_83766863
rs17428900	0.000509397	chr1_81936733_83766863
rs284230	0.000509391	chr1_81936733_83766863
rs1701031	0.00050939	chr1_81936733_83766863
rs150301639	0.000509389	chr1_81936733_83766863
rs11163507	0.000509385	chr1_81936733_83766863
rs77170428	0.000509384	chr1_81936733_83766863
rs10874301	0.000509382	chr1_81936733_83766863
rs950485	0.000509381	chr1_81936733_83766863
rs74974529	0.000509351	chr1_81936733_83766863
rs143120084	0.000509338	chr11_65617111_67060023
rs2657553	0.000509327	chr1_81936733_83766863
rs71457704	0.000509326	chr11_65617111_67060023
rs12120783	0.000509309	chr1_81936733_83766863
rs71648983	0.000509297	chr1_81936733_83766863
rs1162489	0.000509293	chr1_81936733_83766863
rs10157342	0.000509286	chr1_81936733_83766863
rs11163422	0.000509284	chr1_81936733_83766863
rs9429305	0.000509248	chr1_81936733_83766863
rs118019189	0.000509224	chr11_65617111_67060023
rs191225953	0.000509222	chr1_81936733_83766863
rs9727922	0.000509199	chr1_81936733_83766863
rs1281583	0.000509178	chr1_81936733_83766863
rs7546730	0.000509132	chr1_81936733_83766863
rs116311139	0.000509127	chr1_81936733_83766863
rs79080150	0.000509104	chr1_81936733_83766863
rs7311256	0.000509076	chr12_18681234_19681234
rs144962455	0.000509076	chr1_81936733_83766863
rs72938363	0.000509059	chr18_52152462_53725637
rs12028199	0.000509056	chr1_81936733_83766863
rs6664786	0.000509053	chr1_81936733_83766863
rs539670948	0.000509046	chr1_81936733_83766863
rs140754079	0.000509023	chr1_81936733_83766863
rs1338361	0.000508991	chr1_81936733_83766863
rs10047189	0.000508941	chr1_81936733_83766863
rs4970691	0.000508914	chr1_81936733_83766863
rs143529681	0.000508891	chr1_81936733_83766863
rs1327102	0.000508888	chr1_81936733_83766863
rs143651390	0.000508887	chr1_81936733_83766863
rs12044968	0.000508863	chr1_81936733_83766863
rs12758303	0.000508852	chr1_81936733_83766863
rs785620	0.000508839	chr1_81936733_83766863
rs6679277	0.000508825	chr1_81936733_83766863
rs79668872	0.000508796	chr1_81936733_83766863
rs1660237	0.000508791	chr18_52152462_53725637
rs74454152	0.000508789	chr1_81936733_83766863
rs2038975	0.000508755	chr1_81936733_83766863
rs56010626	0.000508752	chr18_52152462_53725637
rs6696194	0.00050874	chr1_81936733_83766863
rs13373897	0.000508739	chr1_81936733_83766863
rs67252300	0.000508739	chr1_81936733_83766863
rs17431038	0.000508736	chr1_81936733_83766863
rs1964629	0.000508729	chr1_81936733_83766863
rs7537231	0.00050872	chr1_81936733_83766863
rs17437521	0.000508719	chr1_81936733_83766863
rs41485748	0.000508712	chr1_81936733_83766863
rs115523241	0.000508709	chr1_81936733_83766863
rs17106857	0.000508693	chr1_81936733_83766863
rs201120445	0.000508687	chr1_81936733_83766863
rs75679123	0.000508667	chr1_81936733_83766863
rs946952	0.000508663	chr1_81936733_83766863
rs651793	0.000508639	chr1_81936733_83766863
rs4970690	0.000508639	chr1_81936733_83766863
rs150161819	0.00050861	chr1_81936733_83766863
rs113643273	0.000508599	chr1_81936733_83766863
rs6664007	0.000508597	chr1_81936733_83766863
rs12036116	0.000508595	chr1_81936733_83766863
rs72817955	0.000508565	chr10_72838253_73838253
rs149006855	0.000508554	chr1_81936733_83766863
rs1353695	0.000508552	chr1_81936733_83766863
rs112320349	0.000508537	chr1_81936733_83766863
rs2791668	0.000508535	chr1_81936733_83766863
rs61890442	0.000508513	chr11_65617111_67060023
rs9433616	0.000508462	chr1_81936733_83766863
rs621346	0.000508459	chr1_81936733_83766863
rs142358679	0.000508445	chr1_81936733_83766863
rs17106671	0.000508444	chr1_81936733_83766863
rs12731373	0.000508431	chr1_81936733_83766863
rs137889553	0.000508414	chr11_65617111_67060023
rs13032278	0.000508411	chr2_214713852_215713852
rs72723597	0.000508406	chr1_81936733_83766863
rs184430618	0.000508404	chr1_81936733_83766863
rs147938461	0.000508401	chr1_81936733_83766863
rs56314729	0.000508377	chr1_81936733_83766863
rs9793351	0.00050837	chr1_81936733_83766863
rs937426	0.000508333	chr1_81936733_83766863
rs74097207	0.000508318	chr1_81936733_83766863
rs79579917	0.000508273	chr1_81936733_83766863
rs140886352	0.000508257	chr1_81936733_83766863
rs11588508	0.000508245	chr1_81936733_83766863
rs2892738	0.000508224	chr1_81936733_83766863
rs4970688	0.000508202	chr1_81936733_83766863
rs55909800	0.000508176	chr1_81936733_83766863
rs11163448	0.000508159	chr1_81936733_83766863
rs36101034	0.00050813	chr1_81936733_83766863
rs368359494	0.000508128	chr1_81936733_83766863
rs116867234	0.000508122	chr11_65617111_67060023
rs17106720	0.000508113	chr1_81936733_83766863
rs80118533	0.00050809	chr1_81936733_83766863
rs709694	0.000508077	chr1_81936733_83766863
rs7947504	0.000508059	chr11_65617111_67060023
rs786377	0.000508031	chr1_81936733_83766863
rs76747839	0.00050803	chr1_81936733_83766863
rs56874274	0.00050803	chr1_81936733_83766863
rs10750779	0.000508002	chr11_65617111_67060023
rs11163699	0.000507981	chr1_81936733_83766863
rs10782772	0.000507944	chr1_81936733_83766863
rs80178691	0.000507944	chr2_214713852_215713852
rs4459150	0.000507942	chr1_81936733_83766863
rs1469743	0.000507927	chr1_81936733_83766863
rs996724	0.000507926	chr1_81936733_83766863
rs4970687	0.000507921	chr1_81936733_83766863
rs11586264	0.000507912	chr1_81936733_83766863
rs17106655	0.00050789	chr1_81936733_83766863
rs35534990	0.000507869	chr1_81936733_83766863
rs148135545	0.000507843	chr1_81936733_83766863
rs12132199	0.000507836	chr1_81936733_83766863
rs78384557	0.000507834	chr1_81936733_83766863
rs1299478	0.000507825	chr1_81936733_83766863
rs12031937	0.000507816	chr1_81936733_83766863
rs1766629	0.000507811	chr1_81936733_83766863
rs17472507	0.00050781	chr1_81936733_83766863
rs75461340	0.000507791	chr1_81936733_83766863
rs35714006	0.000507788	chr1_81936733_83766863
rs10493727	0.000507788	chr1_81936733_83766863
rs11582611	0.000507767	chr1_81936733_83766863
rs10218488	0.000507753	chr1_81936733_83766863
rs78545872	0.000507725	chr2_214713852_215713852
rs10082081	0.000507725	chr1_81936733_83766863
rs113100578	0.000507711	chr1_81936733_83766863
rs11587847	0.000507701	chr1_81936733_83766863
rs12722747	0.000507693	chr1_81936733_83766863
rs79661595	0.000507663	chr1_81936733_83766863
rs11586817	0.000507659	chr1_81936733_83766863
rs189530956	0.000507647	chr1_81936733_83766863
rs11586837	0.000507646	chr1_81936733_83766863
rs142486747	0.000507608	chr1_81936733_83766863
rs61765454	0.000507608	chr1_81936733_83766863
rs17489092	0.000507607	chr1_81936733_83766863
rs17510823	0.000507603	chr1_81936733_83766863
rs11487986	0.000507586	chr1_81936733_83766863
rs10735764	0.000507585	chr1_81936733_83766863
rs786092	0.000507566	chr1_81936733_83766863
rs3862244	0.000507556	chr1_81936733_83766863
rs1388745	0.000507546	chr1_81936733_83766863
rs77087387	0.000507525	chr10_72838253_73838253
rs140702449	0.000507525	chr1_81936733_83766863
rs1910897	0.000507523	chr1_81936733_83766863
rs79523197	0.000507518	chr11_65617111_67060023
rs111505126	0.000507513	chr1_81936733_83766863
rs2229571	0.000507512	chr2_214713852_215713852
rs9429307	0.000507503	chr1_81936733_83766863
rs77098920	0.000507488	chr1_81936733_83766863
rs565844420	0.000507485	chr1_81936733_83766863
rs111825012	0.000507484	chr1_81936733_83766863
rs785599	0.000507475	chr1_81936733_83766863
rs17108964	0.000507471	chr1_81936733_83766863
rs115751804	0.00050747	chr1_81936733_83766863
rs10493726	0.000507444	chr1_81936733_83766863
rs58163359	0.000507437	chr1_81936733_83766863
rs993099	0.000507437	chr1_81936733_83766863
rs1469741	0.000507351	chr1_81936733_83766863
rs12724142	0.000507331	chr1_81936733_83766863
rs6435862	0.000507324	chr2_214713852_215713852
rs72723508	0.000507313	chr1_81936733_83766863
rs11163375	0.000507287	chr1_81936733_83766863
rs201497914	0.000507287	chr1_81936733_83766863
rs786371	0.000507265	chr1_81936733_83766863
rs12752238	0.000507245	chr1_81936733_83766863
rs4083958	0.000507242	chr1_81936733_83766863
rs319666	0.000507236	chr1_81936733_83766863
rs804043	0.000507227	chr1_81936733_83766863
rs4001746	0.000507224	chr1_81936733_83766863
rs1505540	0.000507217	chr1_81936733_83766863
rs17108902	0.000507208	chr1_81936733_83766863
rs56379451	0.000507199	chr1_81936733_83766863
rs12024506	0.000507176	chr1_81936733_83766863
rs4498844	0.000507156	chr1_81936733_83766863
rs6657281	0.000507155	chr1_81936733_83766863
rs786374	0.00050715	chr1_81936733_83766863
rs150273009	0.000507148	chr1_81936733_83766863
rs804675	0.00050714	chr1_81936733_83766863
rs17456975	0.000507137	chr1_81936733_83766863
rs587019	0.000507126	chr1_81936733_83766863
rs147421968	0.000507119	chr1_81936733_83766863
rs10874304	0.00050711	chr1_81936733_83766863
rs17580784	0.000507109	chr11_65617111_67060023
rs4995628	0.000507069	chr1_81936733_83766863
rs111767470	0.000507055	chr1_81936733_83766863
rs786077	0.000507047	chr1_81936733_83766863
rs6751049	0.000507031	chr2_214713852_215713852
rs3851933	0.000507029	chr1_81936733_83766863
rs649256	0.000507023	chr1_81936733_83766863
rs786079	0.000507023	chr1_81936733_83766863
rs478213	0.00050702	chr1_81936733_83766863
rs905912	0.000507006	chr1_81936733_83766863
rs11582370	0.000507	chr1_81936733_83766863
rs74096286	0.000506991	chr1_81936733_83766863
rs67308004	0.000506984	chr1_81936733_83766863
rs697988	0.000506981	chr1_81936733_83766863
rs956250	0.000506977	chr1_81936733_83766863
rs74853255	0.000506958	chr1_81936733_83766863
rs6689748	0.000506945	chr1_81936733_83766863
rs11163657	0.000506933	chr1_81936733_83766863
rs1469742	0.000506927	chr1_81936733_83766863
rs10874297	0.000506916	chr1_81936733_83766863
rs17109004	0.00050691	chr1_81936733_83766863
rs117685950	0.000506905	chr11_65617111_67060023
rs12123150	0.000506897	chr1_81936733_83766863
rs4376782	0.000506893	chr1_81936733_83766863
rs573536130	0.000506885	chr1_81936733_83766863
rs12760809	0.000506874	chr1_81936733_83766863
rs754053	0.000506856	chr1_81936733_83766863
rs111542608	0.000506842	chr1_81936733_83766863
rs2787977	0.000506834	chr1_81936733_83766863
rs501353	0.000506831	chr11_65617111_67060023
rs12144126	0.000506827	chr1_81936733_83766863
rs12746231	0.000506825	chr1_81936733_83766863
rs6685042	0.000506817	chr1_81936733_83766863
rs1066756	0.000506783	chr1_81936733_83766863
rs61765455	0.000506766	chr1_81936733_83766863
rs189271907	0.000506754	chr1_81936733_83766863
rs61767682	0.00050674	chr1_81936733_83766863
rs10493698	0.000506739	chr1_81936733_83766863
rs192824150	0.000506739	chr1_81936733_83766863
rs11163414	0.000506727	chr1_81936733_83766863
rs17099017	0.000506724	chr1_81936733_83766863
rs12741995	0.000506715	chr1_81936733_83766863
rs17108997	0.000506714	chr1_81936733_83766863
rs117060576	0.000506698	chr11_65617111_67060023
rs2296697	0.000506687	chr1_81936733_83766863
rs12049513	0.000506679	chr1_81936733_83766863
rs9438732	0.000506675	chr1_81936733_83766863
rs10493703	0.000506673	chr1_81936733_83766863
rs34225618	0.000506653	chr1_81936733_83766863
rs3899791	0.000506645	chr1_81936733_83766863
rs76193444	0.00050664	chr2_214713852_215713852
rs17107615	0.000506605	chr1_81936733_83766863
rs141030028	0.000506604	chr1_81936733_83766863
rs1409795	0.000506595	chr1_81936733_83766863
rs35266431	0.000506592	chr1_81936733_83766863
rs11163338	0.00050656	chr1_81936733_83766863
rs72715762	0.000506555	chr1_81936733_83766863
rs12759653	0.000506552	chr1_81936733_83766863
rs6682153	0.000506546	chr1_81936733_83766863
rs2148629	0.000506545	chr1_81936733_83766863
rs3901938	0.000506531	chr1_81936733_83766863
rs12744723	0.000506522	chr1_81936733_83766863
rs7550766	0.000506509	chr1_81936733_83766863
rs7555186	0.000506477	chr1_81936733_83766863
rs11163444	0.000506476	chr1_81936733_83766863
rs72935955	0.000506471	chr2_214713852_215713852
rs77197150	0.00050646	chr1_81936733_83766863
rs74746963	0.000506449	chr1_81936733_83766863
rs34515122	0.000506438	chr1_81936733_83766863
rs11163415	0.000506432	chr1_81936733_83766863
rs9658973	0.000506421	chr1_81936733_83766863
rs11588936	0.000506417	chr1_81936733_83766863
rs114284766	0.000506413	chr1_81936733_83766863
rs114746979	0.000506408	chr1_81936733_83766863
rs2200955	0.000506402	chr1_81936733_83766863
rs3790914	0.000506384	chr1_81936733_83766863
rs1933532	0.000506381	chr1_81936733_83766863
rs12755156	0.00050638	chr1_81936733_83766863
rs115183682	0.000506367	chr1_81936733_83766863
rs1847712	0.000506358	chr1_81936733_83766863
rs7294719	0.000506328	chr12_18681234_19681234
rs79339650	0.000506318	chr1_81936733_83766863
rs61788969	0.00050631	chr1_81936733_83766863
rs10874296	0.000506306	chr1_81936733_83766863
rs786372	0.000506304	chr1_81936733_83766863
rs12057196	0.000506288	chr1_81936733_83766863
rs116719046	0.000506286	chr1_81936733_83766863
rs76718400	0.000506269	chr1_81936733_83766863
rs17109027	0.000506254	chr1_81936733_83766863
rs11163423	0.000506239	chr1_81936733_83766863
rs535873	0.000506237	chr1_81936733_83766863
rs188404156	0.000506231	chr1_81936733_83766863
rs144943299	0.000506221	chr1_81936733_83766863
rs1281603	0.000506216	chr1_81936733_83766863
rs2892709	0.000506205	chr1_81936733_83766863
rs113614196	0.000506204	chr1_81936733_83766863
rs34023414	0.000506196	chr1_81936733_83766863
rs10874282	0.000506182	chr1_81936733_83766863
rs116477826	0.000506181	chr1_81936733_83766863
rs10518661	0.000506177	chr1_81936733_83766863
rs17107500	0.00050616	chr1_81936733_83766863
rs34569500	0.000506155	chr1_81936733_83766863
rs3790921	0.000506154	chr1_81936733_83766863
rs1857814	0.000506154	chr1_81936733_83766863
rs1338360	0.000506141	chr1_81936733_83766863
rs79253538	0.000506125	chr1_81936733_83766863
rs11163441	0.000506116	chr1_81936733_83766863
rs10782767	0.000506113	chr1_81936733_83766863
rs2202487	0.000506099	chr1_81936733_83766863
rs145816092	0.000506085	chr1_81936733_83766863
rs144573444	0.000506066	chr2_214713852_215713852
rs1475394	0.000506034	chr1_81936733_83766863
rs3790941	0.000506031	chr1_81936733_83766863
rs698006	0.000506027	chr1_81936733_83766863
rs10465737	0.000506023	chr1_81936733_83766863
rs12071999	0.000505989	chr1_81936733_83766863
rs11163376	0.000505986	chr1_81936733_83766863
rs1067270	0.000505955	chr1_81936733_83766863
rs72715736	0.000505932	chr1_81936733_83766863
rs17423111	0.000505931	chr1_81936733_83766863
rs77198376	0.000505911	chr1_81936733_83766863
rs12130696	0.000505905	chr1_81936733_83766863
rs79136419	0.000505892	chr1_81936733_83766863
rs56242104	0.000505873	chr1_81936733_83766863
rs369878470	0.000505848	chr1_81936733_83766863
rs1492259	0.000505846	chr1_81936733_83766863
rs17108912	0.000505845	chr1_81936733_83766863
rs17108507	0.000505844	chr1_53229210_54229210
rs75057446	0.000505836	chr1_81936733_83766863
rs950269	0.000505834	chr1_81936733_83766863
rs75201769	0.000505824	chr1_81936733_83766863
rs58005483	0.000505793	chr1_81936733_83766863
rs6699460	0.000505792	chr1_81936733_83766863
rs78213473	0.000505789	chr1_96688559_99040744
rs17108986	0.000505771	chr1_81936733_83766863
rs10874276	0.000505758	chr1_81936733_83766863
rs143876690	0.000505735	chr1_81936733_83766863
rs572471063	0.000505724	chr1_81936733_83766863
rs72722094	0.000505717	chr1_81936733_83766863
rs80291071	0.000505709	chr1_81936733_83766863
rs61765119	0.000505701	chr1_81936733_83766863
rs12125169	0.000505662	chr1_81936733_83766863
rs146855009	0.000505649	chr1_81936733_83766863
rs12039785	0.000505641	chr1_81936733_83766863
rs141234824	0.000505636	chr1_81936733_83766863
rs181306229	0.000505633	chr1_81936733_83766863
rs12735491	0.000505626	chr1_81936733_83766863
rs114757748	0.000505625	chr1_81936733_83766863
rs113545327	0.00050561	chr1_81936733_83766863
rs12564024	0.000505597	chr1_81936733_83766863
rs34921080	0.00050559	chr1_81936733_83766863
rs12037760	0.000505584	chr1_81936733_83766863
rs4457621	0.000505574	chr1_81936733_83766863
rs191450282	0.000505559	chr2_214713852_215713852
rs74094032	0.000505556	chr1_81936733_83766863
rs2133108	0.000505555	chr1_81936733_83766863
rs2391769	0.000505554	chr1_96688559_99040744
rs1498215	0.000505546	chr1_81936733_83766863
rs2641946	0.000505543	chr1_81936733_83766863
rs115078087	0.000505541	chr1_81936733_83766863
rs9324182	0.00050554	chr1_81936733_83766863
rs1498212	0.00050554	chr1_81936733_83766863
rs12027852	0.000505538	chr1_81936733_83766863
rs12040201	0.000505537	chr1_81936733_83766863
rs1505547	0.000505537	chr1_81936733_83766863
rs35411750	0.00050553	chr1_81936733_83766863
rs2202489	0.000505516	chr1_81936733_83766863
rs3845616	0.000505497	chr1_81936733_83766863
rs4970655	0.000505489	chr1_81936733_83766863
rs4930182	0.000505484	chr11_65617111_67060023
rs58964185	0.000505471	chr1_81936733_83766863
rs17497383	0.000505456	chr1_81936733_83766863
rs17107946	0.000505444	chr1_81936733_83766863
rs1505548	0.000505437	chr1_81936733_83766863
rs35515834	0.000505408	chr1_81936733_83766863
rs76141128	0.000505407	chr1_81936733_83766863
rs11578679	0.000505407	chr1_81936733_83766863
rs3790934	0.0005054	chr1_81936733_83766863
rs138273164	0.0005054	chr1_81936733_83766863
rs10493700	0.000505387	chr1_81936733_83766863
rs3862245	0.000505387	chr1_81936733_83766863
rs115526902	0.000505364	chr1_81936733_83766863
rs12569010	0.00050531	chr1_81936733_83766863
rs11163506	0.000505308	chr1_81936733_83766863
rs320918	0.000505304	chr1_81936733_83766863
rs7413734	0.000505281	chr1_81936733_83766863
rs17498086	0.000505274	chr1_81936733_83766863
rs138816507	0.000505268	chr11_65617111_67060023
rs785608	0.000505254	chr1_81936733_83766863
rs12137374	0.000505246	chr1_81936733_83766863
rs697990	0.000505245	chr1_81936733_83766863
rs17470239	0.000505243	chr1_81936733_83766863
rs12128279	0.000505224	chr1_81936733_83766863
rs17106784	0.000505218	chr1_81936733_83766863
rs11163408	0.000505217	chr1_81936733_83766863
rs12424195	0.000505211	chr12_15838928_16838928
rs111797526	0.000505204	chr1_81936733_83766863
rs76865681	0.000505203	chr1_53229210_54229210
rs962249	0.000505187	chr1_81936733_83766863
rs17098786	0.000505184	chr1_81936733_83766863
rs10493711	0.000505181	chr1_81936733_83766863
rs10047211	0.000505178	chr1_81936733_83766863
rs12747543	0.000505168	chr1_81936733_83766863
rs554051706	0.000505162	chr1_81936733_83766863
rs2174499	0.000505147	chr1_81936733_83766863
rs72715733	0.000505139	chr1_81936733_83766863
rs9433148	0.000505138	chr1_81936733_83766863
rs138368747	0.000505138	chr1_81936733_83766863
rs6598982	0.000505134	chr1_81936733_83766863
rs61765390	0.000505129	chr1_81936733_83766863
rs140932188	0.000505127	chr1_81936733_83766863
rs6661622	0.000505123	chr1_81936733_83766863
rs1040091	0.000505119	chr1_96688559_99040744
rs147050590	0.000505119	chr11_65617111_67060023
rs71579849	0.000505117	chr2_214713852_215713852
rs75564562	0.000505107	chr1_81936733_83766863
rs1144283	0.000505097	chr1_81936733_83766863
rs3790882	0.000505091	chr1_81936733_83766863
rs804063	0.000505084	chr1_81936733_83766863
rs11163334	0.000505068	chr1_81936733_83766863
rs11163413	0.000505063	chr1_81936733_83766863
rs12067433	0.000505053	chr1_81936733_83766863
rs709692	0.000505047	chr1_81936733_83766863
rs17456647	0.000505038	chr1_81936733_83766863
rs75088910	0.000505033	chr1_81936733_83766863
rs12566657	0.000505031	chr1_81936733_83766863
rs72722027	0.00050502	chr1_81936733_83766863
rs12092934	0.000505016	chr1_81936733_83766863
rs4595405	0.000504999	chr1_81936733_83766863
rs79672602	0.000504994	chr1_81936733_83766863
rs34603030	0.00050499	chr1_81936733_83766863
rs6755201	0.000504986	chr2_214713852_215713852
rs72722013	0.000504979	chr1_81936733_83766863
rs12058583	0.000504978	chr1_81936733_83766863
rs75566732	0.000504977	chr1_81936733_83766863
rs12734988	0.000504977	chr1_81936733_83766863
rs3845617	0.000504939	chr1_81936733_83766863
rs10874250	0.000504921	chr1_81936733_83766863
rs35796404	0.000504915	chr1_81936733_83766863
rs454276	0.000504898	chr1_81936733_83766863
rs785618	0.000504886	chr1_81936733_83766863
rs11163629	0.000504885	chr1_81936733_83766863
rs61767662	0.000504874	chr1_81936733_83766863
rs6675096	0.00050486	chr1_81936733_83766863
rs3851930	0.00050485	chr1_81936733_83766863
rs10874309	0.000504784	chr1_81936733_83766863
rs320923	0.000504774	chr1_81936733_83766863
rs12743638	0.000504772	chr1_81936733_83766863
rs1352923	0.000504772	chr1_81936733_83766863
rs1327101	0.00050477	chr1_81936733_83766863
rs323954	0.000504756	chr1_81936733_83766863
rs144134906	0.00050475	chr2_214713852_215713852
rs17108895	0.000504742	chr1_81936733_83766863
rs56595111	0.000504728	chr1_81936733_83766863
rs115477733	0.000504727	chr1_81936733_83766863
rs76021444	0.000504724	chr1_81936733_83766863
rs4443886	0.000504723	chr1_81936733_83766863
rs10888783	0.000504718	chr1_53229210_54229210
rs12743039	0.000504708	chr1_81936733_83766863
rs696726	0.000504696	chr1_81936733_83766863
rs147656126	0.000504695	chr1_81936733_83766863
rs11163443	0.000504669	chr1_81936733_83766863
rs1327028	0.000504664	chr1_81936733_83766863
rs17109066	0.000504653	chr1_81936733_83766863
rs10782773	0.000504646	chr1_81936733_83766863
rs4970643	0.000504643	chr1_81936733_83766863
rs1785633	0.000504641	chr11_65617111_67060023
rs139248330	0.000504625	chr1_81936733_83766863
rs11163331	0.000504623	chr1_81936733_83766863
rs115789036	0.000504619	chr1_81936733_83766863
rs115049917	0.000504617	chr2_214713852_215713852
rs17109080	0.000504606	chr1_81936733_83766863
rs12043749	0.000504602	chr1_81936733_83766863
rs12027404	0.000504596	chr1_81936733_83766863
rs36062964	0.000504573	chr1_81936733_83766863
rs17109082	0.000504569	chr1_81936733_83766863
rs697985	0.000504564	chr1_81936733_83766863
rs2202488	0.000504552	chr1_81936733_83766863
rs114537345	0.000504551	chr1_81936733_83766863
rs489438	0.000504548	chr1_81936733_83766863
rs71646990	0.000504528	chr1_81936733_83766863
rs112440118	0.000504504	chr1_81936733_83766863
rs12143163	0.0005045	chr1_81936733_83766863
rs77187842	0.000504496	chr1_81936733_83766863
rs10493730	0.000504494	chr1_81936733_83766863
rs10874350	0.000504493	chr1_81936733_83766863
rs79426522	0.00050449	chr1_81936733_83766863
rs785612	0.000504481	chr1_81936733_83766863
rs71209778	0.000504481	chr1_81936733_83766863
rs12755824	0.000504477	chr1_81936733_83766863
rs111678941	0.000504474	chr1_81936733_83766863
rs17488550	0.000504463	chr1_81936733_83766863
rs3980694	0.000504445	chr1_81936733_83766863
rs12737334	0.000504438	chr1_81936733_83766863
rs114980305	0.000504434	chr1_81936733_83766863
rs76011694	0.000504432	chr1_81936733_83766863
rs3956383	0.000504413	chr1_81936733_83766863
rs2094321	0.000504408	chr1_81936733_83766863
rs146349263	0.000504403	chr1_81936733_83766863
rs11584696	0.000504391	chr1_81936733_83766863
rs6742966	0.000504391	chr2_214713852_215713852
rs78091858	0.000504389	chr1_81936733_83766863
rs709741	0.000504382	chr1_81936733_83766863
rs12402998	0.00050438	chr1_81936733_83766863
rs9429374	0.000504378	chr1_81936733_83766863
rs149683203	0.00050437	chr1_81936733_83766863
rs11582609	0.000504366	chr1_81936733_83766863
rs6668817	0.00050436	chr1_81936733_83766863
rs1966210	0.00050436	chr1_81936733_83766863
rs4262589	0.00050436	chr1_81936733_83766863
rs11163630	0.000504359	chr1_81936733_83766863
rs10874271	0.000504351	chr1_81936733_83766863
rs35325405	0.000504342	chr1_81936733_83766863
rs115254512	0.000504341	chr1_81936733_83766863
rs74940610	0.000504338	chr1_81936733_83766863
rs11163518	0.000504331	chr1_81936733_83766863
rs770146	0.000504326	chr1_81936733_83766863
rs71648950	0.000504326	chr1_81936733_83766863
rs17435704	0.000504325	chr1_81936733_83766863
rs669476	0.000504322	chr1_81936733_83766863
rs7519025	0.000504293	chr1_81936733_83766863
rs12737812	0.000504291	chr1_81936733_83766863
rs12087281	0.000504286	chr1_81936733_83766863
rs34395197	0.000504283	chr1_81936733_83766863
rs2734674	0.000504279	chr2_214713852_215713852
rs10493699	0.000504273	chr1_81936733_83766863
rs561191	0.000504272	chr1_81936733_83766863
rs785605	0.000504267	chr1_81936733_83766863
rs75473651	0.000504262	chr1_81936733_83766863
rs34125689	0.000504253	chr1_81936733_83766863
rs151066479	0.000504247	chr1_81936733_83766863
rs71654998	0.000504246	chr1_53229210_54229210
rs143695147	0.000504245	chr1_81936733_83766863
rs145313116	0.000504244	chr1_81936733_83766863
rs3811469	0.000504224	chr1_81936733_83766863
rs6678663	0.000504216	chr1_81936733_83766863
rs148378839	0.000504211	chr1_81936733_83766863
rs17109091	0.00050421	chr1_81936733_83766863
rs35757387	0.000504204	chr1_81936733_83766863
rs148432010	0.000504203	chr1_81936733_83766863
rs17107618	0.000504202	chr1_81936733_83766863
rs4291539	0.000504202	chr1_81936733_83766863
rs79302963	0.000504198	chr1_81936733_83766863
rs947555	0.000504195	chr1_81936733_83766863
rs11585528	0.000504186	chr1_81936733_83766863
rs17107350	0.000504183	chr1_81936733_83766863
rs12562676	0.000504174	chr1_81936733_83766863
rs12058582	0.000504173	chr1_81936733_83766863
rs6591203	0.000504169	chr11_65617111_67060023
rs11806621	0.000504165	chr1_81936733_83766863
rs58820568	0.000504161	chr1_81936733_83766863
rs12744907	0.00050416	chr1_81936733_83766863
rs79232027	0.000504156	chr1_81936733_83766863
rs115760908	0.000504155	chr1_81936733_83766863
rs144461422	0.00050415	chr1_81936733_83766863
rs11163352	0.000504149	chr1_81936733_83766863
rs6598985	0.000504141	chr1_81936733_83766863
rs7506817	0.000504133	chr18_52152462_53725637
rs114564312	0.000504126	chr1_81936733_83766863
rs12566049	0.000504124	chr1_81936733_83766863
rs114821234	0.000504118	chr1_81936733_83766863
rs2296699	0.000504114	chr1_81936733_83766863
rs113118489	0.000504101	chr1_81936733_83766863
rs1281577	0.000504101	chr1_81936733_83766863
rs9662934	0.000504087	chr1_81936733_83766863
rs10747395	0.000504073	chr1_81936733_83766863
rs4511105	0.000504059	chr1_81936733_83766863
rs12118182	0.000504056	chr1_81936733_83766863
rs12731297	0.000504053	chr1_81936733_83766863
rs485240	0.000504051	chr1_81936733_83766863
rs78937830	0.00050404	chr1_81936733_83766863
rs3907747	0.00050404	chr1_81936733_83766863
rs72717737	0.000504028	chr1_81936733_83766863
rs694064	0.000504023	chr1_81936733_83766863
rs10437024	0.000504017	chr1_81936733_83766863
rs71648993	0.000504014	chr1_81936733_83766863
rs17431313	0.00050401	chr1_81936733_83766863
rs185514017	0.000503992	chr1_81936733_83766863
rs11163697	0.000503985	chr1_81936733_83766863
rs596129	0.000503964	chr1_81936733_83766863
rs1910896	0.000503962	chr1_81936733_83766863
rs113900651	0.000503962	chr1_81936733_83766863
rs17456369	0.000503953	chr1_81936733_83766863
rs77872782	0.000503951	chr1_81936733_83766863
rs2221470	0.000503946	chr1_81936733_83766863
rs115008859	0.000503945	chr1_81936733_83766863
rs34228799	0.000503942	chr1_81936733_83766863
rs184056881	0.000503939	chr1_81936733_83766863
rs78985941	0.000503934	chr1_81936733_83766863
rs7540933	0.00050393	chr1_81936733_83766863
rs144608561	0.000503916	chr1_81936733_83766863
rs2202490	0.000503912	chr1_81936733_83766863
rs3828124	0.000503907	chr1_81936733_83766863
rs17106796	0.000503903	chr1_81936733_83766863
rs504864	0.000503894	chr1_81936733_83766863
rs17472472	0.000503893	chr1_81936733_83766863
rs75505983	0.000503885	chr1_81936733_83766863
rs493850	0.000503879	chr1_81936733_83766863
rs3811471	0.000503879	chr1_81936733_83766863
rs77612048	0.000503876	chr1_81936733_83766863
rs559728	0.000503874	chr1_81936733_83766863
rs11163409	0.000503869	chr1_81936733_83766863
rs12087279	0.000503867	chr1_81936733_83766863
rs1391475	0.00050386	chr1_81936733_83766863
rs148446150	0.000503858	chr1_81936733_83766863
rs11163700	0.000503846	chr1_81936733_83766863
rs10782769	0.000503841	chr1_81936733_83766863
rs786283	0.000503838	chr1_81936733_83766863
rs200216737	0.000503836	chr1_81936733_83766863
rs149936334	0.000503834	chr1_81936733_83766863
rs1338359	0.000503829	chr1_81936733_83766863
rs149526144	0.000503829	chr1_81936733_83766863
rs141243198	0.000503816	chr1_81936733_83766863
rs1573052	0.000503816	chr1_81936733_83766863
rs77023099	0.000503815	chr1_81936733_83766863
rs140635980	0.000503814	chr1_81936733_83766863
rs511568	0.000503811	chr1_81936733_83766863
rs12726534	0.000503809	chr1_81936733_83766863
rs10782768	0.000503804	chr1_81936733_83766863
rs71646989	0.000503803	chr1_81936733_83766863
rs114828773	0.000503799	chr1_81936733_83766863
rs12411252	0.000503797	chr1_81936733_83766863
rs116350496	0.000503784	chr1_81936733_83766863
rs115965909	0.000503782	chr1_81936733_83766863
rs9661542	0.000503781	chr1_81936733_83766863
rs61765011	0.000503781	chr1_81936733_83766863
rs12126203	0.00050378	chr1_81936733_83766863
rs17456431	0.000503776	chr1_81936733_83766863
rs79543022	0.000503767	chr1_81936733_83766863
rs1324371	0.000503765	chr1_81936733_83766863
rs10399620	0.000503762	chr1_81936733_83766863
rs4970666	0.000503757	chr1_81936733_83766863
rs785647	0.000503755	chr1_81936733_83766863
rs144275500	0.000503753	chr1_81936733_83766863
rs140418108	0.000503749	chr1_81936733_83766863
rs34837704	0.000503748	chr11_65617111_67060023
rs143871065	0.00050374	chr1_81936733_83766863
rs9433602	0.000503736	chr1_81936733_83766863
rs34793837	0.000503734	chr1_81936733_83766863
rs12073173	0.000503733	chr1_81936733_83766863
rs384353	0.000503733	chr1_81936733_83766863
rs1908231	0.000503732	chr1_81936733_83766863
rs115875791	0.000503732	chr1_81936733_83766863
rs151279746	0.000503731	chr1_81936733_83766863
rs7555416	0.00050373	chr1_81936733_83766863
rs12726555	0.00050373	chr1_81936733_83766863
rs993906	0.000503721	chr1_81936733_83766863
rs10747391	0.000503718	chr1_81936733_83766863
rs114669791	0.000503715	chr1_81936733_83766863
rs6691688	0.000503712	chr1_81936733_83766863
rs17431272	0.000503709	chr1_81936733_83766863
rs80342773	0.000503708	chr1_81936733_83766863
rs1085267	0.000503703	chr1_81936733_83766863
rs186936195	0.000503696	chr1_81936733_83766863
rs186777888	0.000503689	chr1_81936733_83766863
rs4970647	0.000503688	chr1_81936733_83766863
rs55808855	0.000503685	chr1_81936733_83766863
rs181496724	0.000503684	chr1_81936733_83766863
rs11693371	0.000503683	chr2_214713852_215713852
rs144766222	0.000503683	chr1_81936733_83766863
rs7513179	0.000503678	chr1_81936733_83766863
rs189411896	0.000503678	chr1_81936733_83766863
rs75373028	0.000503672	chr1_81936733_83766863
rs77737642	0.00050367	chr1_81936733_83766863
rs75949154	0.000503669	chr1_81936733_83766863
rs183630657	0.000503668	chr1_81936733_83766863
rs116560903	0.000503664	chr1_81936733_83766863
rs10493725	0.000503658	chr1_81936733_83766863
rs1948395	0.000503658	chr1_81936733_83766863
rs79274706	0.000503657	chr1_81936733_83766863
rs12127979	0.000503657	chr1_81936733_83766863
rs35895134	0.000503656	chr1_81936733_83766863
rs72709807	0.000503654	chr1_81936733_83766863
rs6670990	0.00050365	chr1_81936733_83766863
rs12144793	0.00050365	chr1_81936733_83766863
rs10158434	0.000503649	chr1_81936733_83766863
rs74422919	0.000503648	chr1_81936733_83766863
rs71646983	0.000503648	chr1_81936733_83766863
rs11163615	0.000503647	chr1_81936733_83766863
rs35601658	0.000503647	chr1_81936733_83766863
rs150194260	0.000503643	chr1_81936733_83766863
rs141781427	0.000503641	chr1_81936733_83766863
rs61773240	0.00050364	chr1_81936733_83766863
rs16851420	0.000503638	chr2_214713852_215713852
rs12748341	0.000503637	chr1_81936733_83766863
rs679262	0.000503636	chr1_81936733_83766863
rs116348453	0.000503633	chr1_81936733_83766863
rs75695875	0.000503632	chr1_81936733_83766863
rs2389438	0.000503632	chr1_81936733_83766863
rs7415124	0.000503631	chr1_81936733_83766863
rs1359309	0.000503631	chr1_81936733_83766863
rs10493709	0.00050363	chr1_81936733_83766863
rs143281914	0.000503627	chr1_81936733_83766863
rs183024195	0.000503626	chr1_81936733_83766863
rs76887344	0.000503626	chr1_81936733_83766863
rs1162495	0.000503625	chr1_81936733_83766863
rs17107251	0.000503624	chr1_81936733_83766863
rs11163557	0.000503624	chr1_81936733_83766863
rs115448612	0.000503623	chr1_81936733_83766863
rs12141366	0.000503617	chr1_81936733_83766863
rs145898605	0.000503615	chr1_81936733_83766863
rs9988428	0.000503612	chr1_81936733_83766863
rs116016356	0.000503609	chr1_81936733_83766863
rs12067610	0.000503608	chr1_81936733_83766863
rs6691253	0.000503607	chr1_81936733_83766863
rs17456217	0.000503606	chr1_81936733_83766863
rs113185707	0.000503605	chr1_81936733_83766863
rs510562	0.000503604	chr1_81936733_83766863
rs12730336	0.000503604	chr1_81936733_83766863
rs1281579	0.000503604	chr1_81936733_83766863
rs12760394	0.000503603	chr1_81936733_83766863
rs112620379	0.000503602	chr1_81936733_83766863
rs144119904	0.0005036	chr1_81936733_83766863
rs76554848	0.0005036	chr1_81936733_83766863
rs475900	0.0005036	chr1_81936733_83766863
rs63292560	0.000503599	chr1_81936733_83766863
rs6680102	0.000503599	chr1_81936733_83766863
rs6686693	0.000503599	chr1_81936733_83766863
rs12075029	0.000503598	chr1_81936733_83766863
rs139956179	0.000503598	chr1_81936733_83766863
rs1359304	0.000503597	chr1_81936733_83766863
rs13417343	0.000503422	chr2_214713852_215713852
rs12604321	0.000503375	chr18_52152462_53725637
rs3816492	0.000503322	chr11_65617111_67060023
rs12287978	0.000503235	chr11_65617111_67060023
rs116167456	0.000503058	chr2_214713852_215713852
rs72936488	0.000503017	chr2_214713852_215713852
rs1783569	0.000503004	chr11_65617111_67060023
rs55998145	0.000502936	chr11_65617111_67060023
rs4926981	0.000502909	chr1_53229210_54229210
rs117112180	0.000502819	chr11_65617111_67060023
rs2948051	0.000502582	chr1_53229210_54229210
rs180743686	0.000502514	chr2_214713852_215713852
rs9326365	0.000502446	chr11_65617111_67060023
rs13023245	0.000502414	chr2_214713852_215713852
rs76238969	0.00050238	chr10_72838253_73838253
rs2279862	0.000502359	chr11_65617111_67060023
rs1227057	0.000502046	chr10_72838253_73838253
rs7120611	0.000502014	chr11_65617111_67060023
rs185060407	0.000502012	chr11_65617111_67060023
rs13008641	0.000501968	chr2_214713852_215713852
rs116172384	0.000501943	chr2_214713852_215713852
rs62197913	0.000501799	chr2_214713852_215713852
rs182427700	0.000501696	chr2_214713852_215713852
rs4800947	0.000501661	chr18_52152462_53725637
rs6756845	0.000501017	chr2_214713852_215713852
rs7549522	0.000500769	chr1_96688559_99040744
rs17767498	0.000500571	chr2_214713852_215713852
rs11206015	0.000500533	chr1_53229210_54229210
rs280628	0.000500528	chr2_214713852_215713852
rs34112702	0.00050047	chr2_214713852_215713852
rs4267077	0.000500439	chr11_65617111_67060023
rs4614460	0.000500338	chr11_65617111_67060023
rs73505425	0.000500219	chr11_65617111_67060023
rs79214621	0.000500183	chr11_65617111_67060023
rs118011533	0.000500138	chr11_65617111_67060023
rs76919593	0.000500075	chr2_214713852_215713852
rs6735479	0.000499987	chr2_214713852_215713852
rs35747291	0.000499935	chr2_214713852_215713852
rs145819238	0.000499908	chr11_65617111_67060023
rs185847307	0.000499899	chr2_214713852_215713852
rs115308523	0.00049989	chr2_214713852_215713852
rs78309157	0.000499857	chr2_214713852_215713852
rs66733929	0.000499818	chr11_65617111_67060023
rs114298480	0.00049964	chr2_214713852_215713852
rs190329310	0.000499585	chr2_214713852_215713852
rs142737000	0.00049958	chr11_65617111_67060023
rs12963600	0.000499571	chr18_52152462_53725637
rs141344228	0.000499532	chr2_214713852_215713852
rs7562291	0.000499366	chr2_214713852_215713852
rs61895581	0.000499177	chr11_65617111_67060023
rs685334	0.000499161	chr11_65617111_67060023
rs11678853	0.000499136	chr2_214713852_215713852
rs61895582	0.000499023	chr11_65617111_67060023
rs10207263	0.000498922	chr2_214713852_215713852
rs4672698	0.000498876	chr2_214713852_215713852
rs7228682	0.000498839	chr18_52152462_53725637
rs75182527	0.000498809	chr2_214713852_215713852
rs11605175	0.000498749	chr11_65617111_67060023
rs4592851	0.000498576	chr2_214713852_215713852
rs4673819	0.000498523	chr2_214713852_215713852
rs2175308	0.000498519	chr2_214713852_215713852
rs12416747	0.000498485	chr11_65617111_67060023
rs3016767	0.00049839	chr11_65617111_67060023
rs113635309	0.000498266	chr2_214713852_215713852
rs4926984	0.000498183	chr1_53229210_54229210
rs58752760	0.000497857	chr11_65617111_67060023
rs12364482	0.00049774	chr11_65617111_67060023
rs34419890	0.000497738	chr11_65617111_67060023
rs606978	0.000497721	chr11_65617111_67060023
rs71457711	0.000497711	chr11_65617111_67060023
rs1807441	0.000497502	chr14_65980197_66980197
rs664297	0.000497452	chr11_65617111_67060023
rs71428338	0.000497259	chr2_214713852_215713852
rs181888716	0.000497194	chr2_214713852_215713852
rs11227673	0.000496962	chr11_65617111_67060023
rs116866203	0.000496917	chr11_65617111_67060023
rs1047029	0.000496828	chr11_65617111_67060023
rs4565902	0.000496743	chr11_65617111_67060023
rs4261293	0.000496733	chr11_65617111_67060023
rs78865428	0.000496598	chr10_72838253_73838253
rs374989669	0.00049651	chr1_53229210_54229210
rs72926844	0.000496418	chr11_65617111_67060023
rs11604021	0.000496266	chr11_65617111_67060023
rs522287	0.000496065	chr1_53229210_54229210
rs7931167	0.00049594	chr11_65617111_67060023
rs10460419	0.00049542	chr2_214713852_215713852
rs148497092	0.000495242	chr2_214713852_215713852
rs1850528	0.000495219	chr2_214713852_215713852
rs74784151	0.000495167	chr2_214713852_215713852
rs77262239	0.000495065	chr18_52152462_53725637
rs10999890	0.000494937	chr10_72838253_73838253
rs1204649	0.000494807	chr11_65617111_67060023
rs6591202	0.000494778	chr11_65617111_67060023
rs874692	0.000494644	chr10_72838253_73838253
rs280642	0.00049451	chr2_214713852_215713852
rs885014	0.000494498	chr10_72838253_73838253
rs148783282	0.000494354	chr11_65617111_67060023
rs114774640	0.000494343	chr2_214713852_215713852
rs115037250	0.000494318	chr2_214713852_215713852
rs61582507	0.00049426	chr11_65617111_67060023
rs2155030	0.000494158	chr11_65617111_67060023
rs187830332	0.000494106	chr11_65617111_67060023
rs2155031	0.000494075	chr11_65617111_67060023
rs7951770	0.00049407	chr11_65617111_67060023
rs4930362	0.000494022	chr11_65617111_67060023
rs34629385	0.000493899	chr11_65617111_67060023
rs4237334	0.000493893	chr10_72838253_73838253
rs2950264	0.000493885	chr1_53229210_54229210
rs113496074	0.000493864	chr2_214713852_215713852
rs1833289	0.00049383	chr18_52152462_53725637
rs10750780	0.000493803	chr11_65617111_67060023
rs117329753	0.000493741	chr11_65617111_67060023
rs80289171	0.00049372	chr2_214713852_215713852
rs34274349	0.000493681	chr11_65617111_67060023
rs7115577	0.000493507	chr11_65617111_67060023
rs9728815	0.000493464	chr1_96688559_99040744
rs17496250	0.000493385	chr11_65617111_67060023
rs2948048	0.000493382	chr1_53229210_54229210
rs112114540	0.000493344	chr11_65617111_67060023
rs144158419	0.000493265	chr18_52152462_53725637
rs76874675	0.000493222	chr11_65617111_67060023
rs6744356	0.00049316	chr2_214713852_215713852
rs1912214	0.000492898	chr2_214713852_215713852
rs3819341	0.000492849	chr10_72838253_73838253
rs117234086	0.000492634	chr11_65617111_67060023
rs75683511	0.000492496	chr11_65617111_67060023
rs2950263	0.000492491	chr1_53229210_54229210
rs3006893	0.000492337	chr1_53229210_54229210
rs6480516	0.000492319	chr10_72838253_73838253
rs36155260	0.000492247	chr2_214713852_215713852
rs57207756	0.000492146	chr11_65617111_67060023
rs10932534	0.000492138	chr2_214713852_215713852
rs4673874	0.000492098	chr2_214713852_215713852
rs2734675	0.00049209	chr2_214713852_215713852
rs72945310	0.000492002	chr2_214713852_215713852
rs10490489	0.000491971	chr2_214713852_215713852
rs11550299	0.000491846	chr11_65617111_67060023
rs4926597	0.000491614	chr1_53229210_54229210
rs17602354	0.00049153	chr18_52152462_53725637
rs10734683	0.00049135	chr12_18681234_19681234
rs2277302	0.000491247	chr11_65617111_67060023
rs57327069	0.000491132	chr11_65617111_67060023
rs12993896	0.000491069	chr2_214713852_215713852
rs12414476	0.000491053	chr10_72838253_73838253
rs115756790	0.000490897	chr2_214713852_215713852
rs115729526	0.000490718	chr2_214713852_215713852
rs12567021	0.000490712	chr1_53229210_54229210
rs1896276	0.000490701	chr2_214713852_215713852
rs12788626	0.000490666	chr11_65617111_67060023
rs4930378	0.00049043	chr11_65617111_67060023
rs6730909	0.000490383	chr2_214713852_215713852
rs16851129	0.000490278	chr2_214713852_215713852
rs117689478	0.000490218	chr11_65617111_67060023
rs112080856	0.000490172	chr10_72838253_73838253
rs7943327	0.000490142	chr11_65617111_67060023
rs61893931	0.000490044	chr11_65617111_67060023
rs185386919	0.000490031	chr18_52152462_53725637
rs72930739	0.00048989	chr11_65617111_67060023
rs79874358	0.000489815	chr18_52152462_53725637
rs2229745	0.000489809	chr11_65617111_67060023
rs74835571	0.000489737	chr11_65617111_67060023
rs1807442	0.000489724	chr14_65980197_66980197
rs7107191	0.000489633	chr11_65617111_67060023
rs730787	0.00048948	chr11_65617111_67060023
rs10490503	0.000489441	chr2_214713852_215713852
rs76693359	0.000489393	chr11_65617111_67060023
rs141730700	0.000489198	chr18_52152462_53725637
rs116817019	0.000489	chr2_214713852_215713852
rs79486948	0.000488978	chr11_65617111_67060023
rs61891270	0.000488961	chr11_65617111_67060023
rs5006007	0.000488802	chr11_65617111_67060023
rs112163308	0.000488799	chr10_72838253_73838253
rs594689	0.00048875	chr11_65617111_67060023
rs10896097	0.000488569	chr11_65617111_67060023
rs113027112	0.00048856	chr11_65617111_67060023
rs6707455	0.000488457	chr2_214713852_215713852
rs10205713	0.000488443	chr2_214713852_215713852
rs36085596	0.000488294	chr11_65617111_67060023
rs2186596	0.000488243	chr11_65617111_67060023
rs974176	0.000488164	chr2_214713852_215713852
rs58519182	0.000488052	chr2_214713852_215713852
rs7896487	0.000487824	chr10_72838253_73838253
rs188695391	0.000487763	chr11_65617111_67060023
rs4994056	0.000487673	chr11_65617111_67060023
rs3006895	0.000487648	chr1_53229210_54229210
rs17147644	0.000487646	chr11_65617111_67060023
rs12785905	0.000487341	chr11_65617111_67060023
rs72934600	0.000487033	chr18_52152462_53725637
rs34066909	0.000487031	chr2_214713852_215713852
rs6683597	0.000486708	chr1_53229210_54229210
rs6720010	0.000486511	chr2_214713852_215713852
rs7931458	0.000486355	chr11_65617111_67060023
rs115789115	0.000486285	chr2_214713852_215713852
rs7923063	0.000486147	chr10_72838253_73838253
rs3768708	0.000485946	chr2_214713852_215713852
rs113995258	0.000485705	chr2_214713852_215713852
rs111990669	0.000485641	chr10_72838253_73838253
rs111546163	0.000485606	chr2_214713852_215713852
rs77582659	0.000485588	chr2_214713852_215713852
rs16851644	0.000485547	chr2_214713852_215713852
rs1131544	0.000485455	chr11_65617111_67060023
rs7145017	0.000485353	chr14_85732461_86732461
rs11663599	0.000485343	chr18_52152462_53725637
rs61891452	0.000485293	chr11_65617111_67060023
rs2372258	0.000485157	chr2_214713852_215713852
rs146458680	0.000484967	chr2_214713852_215713852
rs10888786	0.000484927	chr1_53229210_54229210
rs13428970	0.000484923	chr2_214713852_215713852
rs77805096	0.000484916	chr10_72838253_73838253
rs11890571	0.000484909	chr2_214713852_215713852
rs2491085	0.000484798	chr1_53229210_54229210
rs13024256	0.00048461	chr2_214713852_215713852
rs8085454	0.000484605	chr18_52152462_53725637
rs11819783	0.000484594	chr11_65617111_67060023
rs79853010	0.000484481	chr2_214713852_215713852
rs78369118	0.000484458	chr10_72838253_73838253
rs988414	0.000484446	chr2_214713852_215713852
rs148065940	0.000484414	chr11_65617111_67060023
rs137937384	0.000484251	chr1_53229210_54229210
rs72936653	0.000484137	chr11_65617111_67060023
rs4930349	0.000484125	chr11_65617111_67060023
rs115915142	0.000484051	chr2_214713852_215713852
rs75739592	0.000483671	chr2_214713852_215713852
rs72923084	0.000483669	chr11_65617111_67060023
rs78430141	0.000483599	chr1_53229210_54229210
rs61891449	0.000483589	chr11_65617111_67060023
rs2075621	0.000483589	chr2_214713852_215713852
rs1308733	0.000483488	chr11_65617111_67060023
rs73488967	0.000483188	chr18_52152462_53725637
rs10194911	0.000483137	chr2_214713852_215713852
rs62197897	0.000482919	chr2_214713852_215713852
rs115926794	0.000482903	chr2_214713852_215713852
rs4747191	0.000482705	chr10_72838253_73838253
rs143267791	0.000482658	chr11_65617111_67060023
rs144567223	0.000482508	chr11_65617111_67060023
rs111884969	0.000482203	chr11_65617111_67060023
rs117579428	0.00048215	chr11_65617111_67060023
rs145341779	0.000482124	chr11_65617111_67060023
rs1510557	0.000482085	chr2_214713852_215713852
rs2193786	0.000481816	chr2_214713852_215713852
rs501006	0.000481642	chr1_53229210_54229210
rs7572510	0.000481452	chr2_214713852_215713852
rs10932563	0.000481436	chr2_214713852_215713852
rs62196169	0.000481379	chr2_214713852_215713852
rs17065	0.000481222	chr11_65617111_67060023
rs62094062	0.000481094	chr18_52152462_53725637
rs111282766	0.000481054	chr11_65617111_67060023
rs10186170	0.000481035	chr2_214713852_215713852
rs512723	0.000480958	chr1_53229210_54229210
rs13016014	0.000480811	chr2_214713852_215713852
rs147151271	0.000480631	chr2_214713852_215713852
rs10451583	0.000480529	chr2_214713852_215713852
rs660118	0.000480453	chr11_65617111_67060023
rs76443707	0.00048031	chr2_214713852_215713852
rs72934598	0.000480243	chr18_52152462_53725637
rs12471401	0.000480176	chr2_214713852_215713852
rs10791838	0.000480077	chr11_65617111_67060023
rs10841089	0.000480063	chr12_18681234_19681234
rs9735063	0.000480041	chr11_65617111_67060023
rs12785732	0.000480017	chr11_65617111_67060023
rs10190655	0.000479895	chr2_214713852_215713852
rs114293946	0.000479803	chr2_214713852_215713852
rs77153573	0.00047973	chr2_214713852_215713852
rs56083938	0.000479492	chr2_214713852_215713852
rs500161	0.000479419	chr11_65617111_67060023
rs7110838	0.000479314	chr11_65617111_67060023
rs3825065	0.000479293	chr11_65617111_67060023
rs4930179	0.000478974	chr11_65617111_67060023
rs1040216	0.000478763	chr2_214713852_215713852
rs12989051	0.000478633	chr2_214713852_215713852
rs10841067	0.000478598	chr12_18681234_19681234
rs7563581	0.000478558	chr2_214713852_215713852
rs6714235	0.000478537	chr2_214713852_215713852
rs72675158	0.000478519	chr1_53229210_54229210
rs10896075	0.00047846	chr11_65617111_67060023
rs116852454	0.00047842	chr11_65617111_67060023
rs2270448	0.000478324	chr11_65617111_67060023
rs72934570	0.0004783	chr18_52152462_53725637
rs11898414	0.000478258	chr2_214713852_215713852
rs13001462	0.000478035	chr2_214713852_215713852
rs11827639	0.000477891	chr11_65617111_67060023
rs13023832	0.000477869	chr2_214713852_215713852
rs79010581	0.000477851	chr2_214713852_215713852
rs8013142	0.000477789	chr14_85732461_86732461
rs12419173	0.000477742	chr11_65617111_67060023
rs6728177	0.000477622	chr2_214713852_215713852
rs7571177	0.000477537	chr2_214713852_215713852
rs6755062	0.000477408	chr2_214713852_215713852
rs12797282	0.0004774	chr11_65617111_67060023
rs58054043	0.000477344	chr2_214713852_215713852
rs11044397	0.000477252	chr12_18681234_19681234
rs7563496	0.000477227	chr2_214713852_215713852
rs77451393	0.000477143	chr2_214713852_215713852
rs77948417	0.000477115	chr2_214713852_215713852
rs13033690	0.000476807	chr2_214713852_215713852
rs13026390	0.000476567	chr2_214713852_215713852
rs79870546	0.000476531	chr2_214713852_215713852
rs11044470	0.00047647	chr12_18681234_19681234
rs62197893	0.0004764	chr2_214713852_215713852
rs4930379	0.000476295	chr11_65617111_67060023
rs34043951	0.000476018	chr11_65617111_67060023
rs4801116	0.000475864	chr18_52152462_53725637
rs4930183	0.000475764	chr11_65617111_67060023
rs7572850	0.00047576	chr2_214713852_215713852
rs73488970	0.000475629	chr18_52152462_53725637
rs79385319	0.000475301	chr2_214713852_215713852
rs6435833	0.00047523	chr2_214713852_215713852
rs2279865	0.000475197	chr11_65617111_67060023
rs2121534	0.000475051	chr10_72838253_73838253
rs7104253	0.000475034	chr11_65617111_67060023
rs11661291	0.00047473	chr18_52152462_53725637
rs2276132	0.000474669	chr11_65617111_67060023
rs62191931	0.000474654	chr2_214713852_215713852
rs57804123	0.000474565	chr11_65617111_67060023
rs28533029	0.000474147	chr1_96688559_99040744
rs4930380	0.000474137	chr11_65617111_67060023
rs76489894	0.00047411	chr2_214713852_215713852
rs574586	0.000474073	chr11_65617111_67060023
rs10174341	0.000474026	chr2_214713852_215713852
rs116908055	0.000474001	chr11_65617111_67060023
rs12970356	0.000473864	chr18_52152462_53725637
rs12785906	0.000473689	chr11_65617111_67060023
rs141579297	0.000473609	chr11_65617111_67060023
rs7571003	0.000473544	chr2_214713852_215713852
rs10203869	0.000473416	chr2_214713852_215713852
rs149401281	0.000473236	chr2_214713852_215713852
rs1933535	0.000473148	chr1_53229210_54229210
rs499195	0.000473007	chr1_53229210_54229210
rs6714095	0.00047296	chr2_214713852_215713852
rs112675312	0.000472942	chr2_214713852_215713852
rs190935106	0.00047294	chr11_65617111_67060023
rs11166003	0.000472917	chr1_96688559_99040744
rs6733286	0.000472634	chr2_214713852_215713852
rs4930177	0.000472457	chr11_65617111_67060023
rs12311827	0.000472342	chr12_18681234_19681234
rs6733141	0.000472334	chr2_214713852_215713852
rs6714039	0.000472186	chr2_214713852_215713852
rs75153203	0.000472178	chr2_214713852_215713852
rs506028	0.000472163	chr11_65617111_67060023
rs12576299	0.000472084	chr11_65617111_67060023
rs551708	0.000471956	chr11_65617111_67060023
rs12221821	0.000471947	chr11_65617111_67060023
rs4930181	0.000471541	chr11_65617111_67060023
rs7529321	0.00047152	chr1_53229210_54229210
rs115480007	0.000471465	chr2_214713852_215713852
rs10896109	0.000471328	chr11_65617111_67060023
rs11688112	0.000471125	chr2_214713852_215713852
rs747526	0.000471119	chr11_65617111_67060023
rs75515791	0.000471119	chr2_214713852_215713852
rs12418706	0.000471015	chr11_65617111_67060023
rs139742162	0.000471003	chr11_65617111_67060023
rs112768702	0.000470908	chr10_72838253_73838253
rs13010455	0.000470886	chr2_214713852_215713852
rs147670282	0.000470876	chr2_214713852_215713852
rs79798028	0.000470794	chr11_65617111_67060023
rs74614290	0.000470664	chr11_65617111_67060023
rs72627228	0.000470649	chr18_52152462_53725637
rs3759035	0.000470628	chr11_65617111_67060023
rs185602667	0.000470596	chr2_214713852_215713852
rs13031073	0.000470453	chr2_214713852_215713852
rs2070968	0.000470331	chr10_72838253_73838253
rs10791837	0.000470303	chr11_65617111_67060023
rs10896073	0.000470275	chr11_65617111_67060023
rs72935939	0.00047027	chr2_214713852_215713852
rs112180688	0.000470248	chr1_53229210_54229210
rs11676764	0.000470183	chr2_214713852_215713852
rs10932525	0.000470158	chr2_214713852_215713852
rs7426381	0.00047015	chr2_214713852_215713852
rs6684837	0.000469804	chr1_53229210_54229210
rs490686	0.000469655	chr1_96688559_99040744
rs77812196	0.000469375	chr2_214713852_215713852
rs12420203	0.000469361	chr11_65617111_67060023
rs41483744	0.000469339	chr18_52152462_53725637
rs4630308	0.000469259	chr11_65617111_67060023
rs114393260	0.000469247	chr11_65617111_67060023
rs72934089	0.000469191	chr2_214713852_215713852
rs34440770	0.000469076	chr2_214713852_215713852
rs4672710	0.000469024	chr2_214713852_215713852
rs6724852	0.000468913	chr2_214713852_215713852
rs112815335	0.000468857	chr11_65617111_67060023
rs78197300	0.000468752	chr2_214713852_215713852
rs56321771	0.000468702	chr11_65617111_67060023
rs17816758	0.000468605	chr2_214713852_215713852
rs75450185	0.00046853	chr2_214713852_215713852
rs34469991	0.000468489	chr11_65617111_67060023
rs11819880	0.000468362	chr11_65617111_67060023
rs13030754	0.000468295	chr2_214713852_215713852
rs72934723	0.000468203	chr18_52152462_53725637
rs76640061	0.000468119	chr18_52152462_53725637
rs59551907	0.000468038	chr11_65617111_67060023
rs151077944	0.000467912	chr11_65617111_67060023
rs10896070	0.000467892	chr11_65617111_67060023
rs1017194	0.000467848	chr2_214713852_215713852
rs1838807	0.00046771	chr2_214713852_215713852
rs1047464	0.000467597	chr11_65617111_67060023
rs559632303	0.000467133	chr11_65617111_67060023
rs1033065	0.000467104	chr2_214713852_215713852
rs7604440	0.000467033	chr2_214713852_215713852
rs1995842	0.000466967	chr2_214713852_215713852
rs572070910	0.000466965	chr18_52152462_53725637
rs9795434	0.00046688	chr11_65617111_67060023
rs56666482	0.000466643	chr18_52152462_53725637
rs72939953	0.000466594	chr2_214713852_215713852
rs2252631	0.00046652	chr2_214713852_215713852
rs4927023	0.000466417	chr1_53229210_54229210
rs10896074	0.000466232	chr11_65617111_67060023
rs2372104	0.000466221	chr2_214713852_215713852
rs61891451	0.00046615	chr11_65617111_67060023
rs11688955	0.000466077	chr2_214713852_215713852
rs610293	0.00046606	chr11_65617111_67060023
rs117548540	0.000465986	chr11_65617111_67060023
rs10791895	0.000465985	chr11_65617111_67060023
rs10770393	0.000465745	chr12_18681234_19681234
rs6435836	0.000465718	chr2_214713852_215713852
rs10888785	0.000465635	chr1_53229210_54229210
rs36119958	0.000465548	chr15_45575933_46575933
rs6716508	0.000465451	chr2_214713852_215713852
rs7244924	0.00046538	chr18_52152462_53725637
rs9798229	0.000465345	chr2_214713852_215713852
rs12472531	0.00046534	chr2_214713852_215713852
rs73087060	0.000465106	chr2_214713852_215713852
rs7577124	0.000465022	chr2_214713852_215713852
rs62197896	0.000464953	chr2_214713852_215713852
rs6714461	0.000464928	chr2_214713852_215713852
rs13404076	0.00046489	chr2_214713852_215713852
rs57288351	0.000464871	chr11_65617111_67060023
rs62198192	0.000464822	chr2_214713852_215713852
rs4390351	0.000464568	chr11_65617111_67060023
rs56295710	0.0004645	chr11_65617111_67060023
rs115852888	0.000464447	chr2_214713852_215713852
rs57634456	0.000464409	chr11_65617111_67060023
rs10167662	0.000464354	chr2_214713852_215713852
rs4930377	0.000464307	chr11_65617111_67060023
rs74527256	0.000464247	chr14_85732461_86732461
rs79170060	0.000463987	chr2_214713852_215713852
rs143350584	0.00046396	chr11_65617111_67060023
rs78837491	0.000463943	chr18_52152462_53725637
rs866129	0.000463852	chr1_96688559_99040744
rs78999944	0.000463798	chr11_65617111_67060023
rs137974609	0.000463642	chr2_214713852_215713852
rs36019351	0.000463588	chr11_65617111_67060023
rs139061168	0.000463414	chr2_214713852_215713852
rs12478513	0.000463111	chr2_214713852_215713852
rs7587476	0.000463067	chr2_214713852_215713852
rs7577317	0.000463048	chr2_214713852_215713852
rs72939904	0.000463027	chr2_214713852_215713852
rs35247976	0.000463019	chr11_65617111_67060023
rs7566065	0.000462884	chr2_214713852_215713852
rs72934041	0.000462847	chr2_214713852_215713852
rs543329301	0.000462721	chr2_214713852_215713852
rs186689050	0.000462601	chr11_65617111_67060023
rs184224612	0.000462517	chr2_214713852_215713852
rs12454727	0.000462425	chr18_52152462_53725637
rs61663253	0.000462309	chr11_65617111_67060023
rs62191932	0.000462274	chr2_214713852_215713852
rs13016366	0.000462208	chr2_214713852_215713852
rs9950537	0.000462124	chr18_52152462_53725637
rs3741189	0.000462121	chr11_65617111_67060023
rs2958159	0.000461992	chr18_52152462_53725637
rs56927536	0.000461967	chr18_52152462_53725637
rs11690251	0.000461939	chr2_214713852_215713852
rs75160630	0.000461904	chr18_52152462_53725637
rs61763978	0.000461681	chr11_65617111_67060023
rs475805	0.000461624	chr11_65617111_67060023
rs12576293	0.000461558	chr11_65617111_67060023
rs2279864	0.000461551	chr11_65617111_67060023
rs12575699	0.000461486	chr11_65617111_67060023
rs1204650	0.000461446	chr11_65617111_67060023
rs1242327	0.000461407	chr1_53229210_54229210
rs9964172	0.000461155	chr18_52152462_53725637
rs11227671	0.000461083	chr11_65617111_67060023
rs117913816	0.000460994	chr18_52152462_53725637
rs112139812	0.000460966	chr2_214713852_215713852
rs10190735	0.000460834	chr2_214713852_215713852
rs62192605	0.000460794	chr2_214713852_215713852
rs13009646	0.00046072	chr2_214713852_215713852
rs7950567	0.000460695	chr11_65617111_67060023
rs12793712	0.000460525	chr11_65617111_67060023
rs10469774	0.000460514	chr2_214713852_215713852
rs11821155	0.000460308	chr11_65617111_67060023
rs116182699	0.000460259	chr2_214713852_215713852
rs187834880	0.000460248	chr2_214713852_215713852
rs187050975	0.00046009	chr11_65617111_67060023
rs36086595	0.000460082	chr2_214713852_215713852
rs61890458	0.000460063	chr11_65617111_67060023
rs11227523	0.000460008	chr11_65617111_67060023
rs10164679	0.000459999	chr2_214713852_215713852
rs80100524	0.000459993	chr11_65617111_67060023
rs2372218	0.000459943	chr2_214713852_215713852
rs7585356	0.000459866	chr2_214713852_215713852
rs55953297	0.000459846	chr2_214713852_215713852
rs139619486	0.000459704	chr2_214713852_215713852
rs12463610	0.000459653	chr2_214713852_215713852
rs10888784	0.000459641	chr1_53229210_54229210
rs11227522	0.000459591	chr11_65617111_67060023
rs4672691	0.000459562	chr2_214713852_215713852
rs61734160	0.000459431	chr11_65617111_67060023
rs141987601	0.000458907	chr2_214713852_215713852
rs3179961	0.000458801	chr11_65617111_67060023
rs2276036	0.000458797	chr11_65617111_67060023
rs115052593	0.000458604	chr2_214713852_215713852
rs77412728	0.00045857	chr2_214713852_215713852
rs17424051	0.000458539	chr2_214713852_215713852
rs9808569	0.000458386	chr2_214713852_215713852
rs1477257	0.000458384	chr2_214713852_215713852
rs116817523	0.000458309	chr2_214713852_215713852
rs79845752	0.00045821	chr2_214713852_215713852
rs735942	0.000458093	chr11_65617111_67060023
rs6591215	0.000458074	chr11_65617111_67060023
rs76212756	0.00045807	chr2_214713852_215713852
rs2282568	0.000458055	chr11_65617111_67060023
rs1912188	0.000458	chr2_214713852_215713852
rs13010563	0.000457992	chr2_214713852_215713852
rs59589410	0.000457798	chr11_65617111_67060023
rs117454858	0.000457784	chr11_65617111_67060023
rs76991005	0.000457768	chr2_214713852_215713852
rs17766701	0.000457701	chr2_214713852_215713852
rs62197899	0.000457687	chr2_214713852_215713852
rs34898371	0.000457609	chr11_65617111_67060023
rs13024824	0.000457567	chr2_214713852_215713852
rs7572506	0.000457523	chr2_214713852_215713852
rs149272005	0.000457407	chr11_65617111_67060023
rs7934543	0.00045734	chr11_65617111_67060023
rs7563520	0.000457145	chr2_214713852_215713852
rs16852799	0.000457029	chr2_214713852_215713852
rs7552139	0.000456889	chr1_53229210_54229210
rs10823856	0.000456889	chr10_72838253_73838253
rs140937947	0.000456863	chr18_52152462_53725637
rs3851274	0.000456863	chr1_96688559_99040744
rs7104378	0.000456859	chr11_65617111_67060023
rs11227370	0.000456737	chr11_65617111_67060023
rs74954637	0.000456698	chr2_214713852_215713852
rs16852802	0.000456541	chr2_214713852_215713852
rs2924807	0.00045627	chr11_65617111_67060023
rs10841127	0.000455972	chr12_18681234_19681234
rs13384730	0.000455814	chr2_214713852_215713852
rs57741816	0.000455631	chr2_214713852_215713852
rs12363614	0.000455624	chr11_65617111_67060023
rs143289510	0.000455582	chr18_52152462_53725637
rs1896275	0.000455424	chr2_214713852_215713852
rs1212135	0.000455375	chr11_65617111_67060023
rs57691879	0.000455346	chr11_65617111_67060023
rs151011610	0.000455303	chr10_72838253_73838253
rs6757797	0.000455081	chr2_214713852_215713852
rs61890362	0.000455081	chr11_65617111_67060023
rs147845905	0.00045507	chr18_52152462_53725637
rs71457768	0.00045506	chr11_65617111_67060023
rs62197900	0.000455022	chr2_214713852_215713852
rs72906945	0.000454702	chr1_53229210_54229210
rs523583	0.000454629	chr11_65617111_67060023
rs10932508	0.000454621	chr2_214713852_215713852
rs35099456	0.000454606	chr11_65617111_67060023
rs6726484	0.000454587	chr2_214713852_215713852
rs79849041	0.00045456	chr18_52152462_53725637
rs7952056	0.000454445	chr11_65617111_67060023
rs62202001	0.000454298	chr2_214713852_215713852
rs12105206	0.00045401	chr2_214713852_215713852
rs60841734	0.000453951	chr2_214713852_215713852
rs113274710	0.000453936	chr11_65617111_67060023
rs141226153	0.0004539	chr11_65617111_67060023
rs7105628	0.000453871	chr11_65617111_67060023
rs2404213	0.000453854	chr1_53229210_54229210
rs1149800	0.000453838	chr1_53229210_54229210
rs112748545	0.000453783	chr1_53229210_54229210
rs35733139	0.000453769	chr11_65617111_67060023
rs55947178	0.00045376	chr11_65617111_67060023
rs76127681	0.000453548	chr2_214713852_215713852
rs113469204	0.000453388	chr2_214713852_215713852
rs1838806	0.000453344	chr2_214713852_215713852
rs117119473	0.000453231	chr11_65617111_67060023
rs74524436	0.000453205	chr2_214713852_215713852
rs147882097	0.000453138	chr2_214713852_215713852
rs7237675	0.000453085	chr18_52152462_53725637
rs11675111	0.000453002	chr2_214713852_215713852
rs140350877	0.000452858	chr14_85732461_86732461
rs7931485	0.00045273	chr11_65617111_67060023
rs12802232	0.000452678	chr11_65617111_67060023
rs72946817	0.00045258	chr2_214713852_215713852
rs7559392	0.000452558	chr2_214713852_215713852
rs3768707	0.000452439	chr2_214713852_215713852
rs618838	0.000452421	chr11_65617111_67060023
rs57478329	0.000452263	chr11_65617111_67060023
rs769348	0.000452238	chr2_214713852_215713852
rs1203614	0.00045171	chr11_65617111_67060023
rs9952111	0.000451615	chr18_52152462_53725637
rs180826443	0.000451582	chr2_214713852_215713852
rs181014797	0.000451579	chr10_72838253_73838253
rs6735115	0.000451475	chr2_214713852_215713852
rs1157387	0.000451355	chr2_214713852_215713852
rs73989370	0.000451165	chr2_214713852_215713852
rs138141708	0.000451146	chr2_214713852_215713852
rs11663142	0.00045113	chr18_52152462_53725637
rs77437160	0.000451123	chr11_65617111_67060023
rs2662668	0.00045109	chr2_214713852_215713852
rs2305534	0.000450857	chr11_65617111_67060023
rs7950407	0.000450857	chr11_65617111_67060023
rs72941123	0.000450698	chr2_214713852_215713852
rs11227527	0.000450587	chr11_65617111_67060023
rs4673823	0.000450432	chr2_214713852_215713852
rs73490841	0.000450389	chr18_52152462_53725637
rs11206055	0.000450362	chr1_53229210_54229210
rs540874	0.000450287	chr11_65617111_67060023
rs7939759	0.000450278	chr11_65617111_67060023
rs13018304	0.000450276	chr2_214713852_215713852
rs74748351	0.000450226	chr2_214713852_215713852
rs61893952	0.000450219	chr11_65617111_67060023
rs12421620	0.000450182	chr11_65617111_67060023
rs62199323	0.000450108	chr2_214713852_215713852
rs11900320	0.000450061	chr2_214713852_215713852
rs12998433	0.000450019	chr2_214713852_215713852
rs62202002	0.000449988	chr2_214713852_215713852
rs12099041	0.000449703	chr11_65617111_67060023
rs75636204	0.000449607	chr2_214713852_215713852
rs494865	0.00044959	chr11_65617111_67060023
rs113300329	0.000449501	chr2_214713852_215713852
rs16852480	0.000449489	chr2_214713852_215713852
rs12791976	0.000449472	chr11_65617111_67060023
rs4464270	0.000449193	chr2_214713852_215713852
rs1530537	0.000449165	chr2_214713852_215713852
rs144426486	0.000449054	chr2_214713852_215713852
rs188957002	0.000448893	chr11_65617111_67060023
rs72660653	0.000448864	chr1_53229210_54229210
rs117231452	0.000448855	chr11_65617111_67060023
rs2372227	0.000448664	chr2_214713852_215713852
rs143489952	0.000448644	chr11_65617111_67060023
rs2811211	0.000448628	chr1_96688559_99040744
rs56832270	0.000448564	chr2_214713852_215713852
rs138300948	0.000448531	chr2_214713852_215713852
rs77330481	0.000448428	chr11_65617111_67060023
rs7928882	0.000448377	chr11_65617111_67060023
rs12612721	0.000448172	chr2_214713852_215713852
rs11227525	0.000448094	chr11_65617111_67060023
rs7935572	0.000448085	chr11_65617111_67060023
rs4801139	0.000448018	chr18_52152462_53725637
rs16851059	0.000447986	chr2_214713852_215713852
rs7600335	0.000447954	chr2_214713852_215713852
rs6726763	0.00044795	chr2_214713852_215713852
rs12097618	0.000447876	chr1_96688559_99040744
rs192600972	0.000447829	chr2_214713852_215713852
rs77091841	0.000447706	chr18_52152462_53725637
rs75866355	0.000447701	chr10_72838253_73838253
rs16851844	0.000447648	chr2_214713852_215713852
rs12363897	0.000447503	chr11_65617111_67060023
rs114938365	0.000447441	chr1_96688559_99040744
rs9750494	0.000447436	chr2_214713852_215713852
rs280633	0.000447352	chr2_214713852_215713852
rs3730143	0.000447243	chr11_65617111_67060023
rs11888027	0.000447242	chr2_214713852_215713852
rs10207439	0.000447193	chr2_214713852_215713852
rs10782044	0.000447159	chr18_52152462_53725637
rs531612	0.0004471	chr11_65617111_67060023
rs115228212	0.000447054	chr2_214713852_215713852
rs10932573	0.000446892	chr2_214713852_215713852
rs6715570	0.000446888	chr2_214713852_215713852
rs189908758	0.000446815	chr2_214713852_215713852
rs142623387	0.000446802	chr2_214713852_215713852
rs74467493	0.000446798	chr2_214713852_215713852
rs12048428	0.000446603	chr1_96688559_99040744
rs10770414	0.00044657	chr12_18681234_19681234
rs7950790	0.000446477	chr11_65617111_67060023
rs16852810	0.000446477	chr2_214713852_215713852
rs71428337	0.00044641	chr2_214713852_215713852
rs12613125	0.000446398	chr2_214713852_215713852
rs72943384	0.000446341	chr2_214713852_215713852
rs16852556	0.000446311	chr2_214713852_215713852
rs4672711	0.000446291	chr2_214713852_215713852
rs10179848	0.000446219	chr2_214713852_215713852
rs13000060	0.000446127	chr2_214713852_215713852
rs4930188	0.000446044	chr11_65617111_67060023
rs78989162	0.000446004	chr11_65617111_67060023
rs149888487	0.000445988	chr11_65617111_67060023
rs76815698	0.000445928	chr18_52152462_53725637
rs79526230	0.000445778	chr2_214713852_215713852
rs7978383	0.000445766	chr12_18681234_19681234
rs190550255	0.000445639	chr11_65617111_67060023
rs6721227	0.000445562	chr2_214713852_215713852
rs184956975	0.00044541	chr2_214713852_215713852
rs76250127	0.000445357	chr2_214713852_215713852
rs1452791	0.000445239	chr18_52152462_53725637
rs16912030	0.00044522	chr12_15838928_16838928
rs11825943	0.000445198	chr11_65617111_67060023
rs77228179	0.000445084	chr2_214713852_215713852
rs11206019	0.000444987	chr1_53229210_54229210
rs7579598	0.000444882	chr2_214713852_215713852
rs6591232	0.000444874	chr11_65617111_67060023
rs148316720	0.000444726	chr2_214713852_215713852
rs79298934	0.000444717	chr2_214713852_215713852
rs10187607	0.000444609	chr2_214713852_215713852
rs141160386	0.000444505	chr2_214713852_215713852
rs10173895	0.000444468	chr2_214713852_215713852
rs6435827	0.000444457	chr2_214713852_215713852
rs6706027	0.000444379	chr2_214713852_215713852
rs74802042	0.000444365	chr11_65617111_67060023
rs551243	0.000444279	chr11_65617111_67060023
rs1397348	0.000444155	chr2_214713852_215713852
rs17767313	0.000443973	chr2_214713852_215713852
rs7349270	0.000443946	chr2_214713852_215713852
rs766605	0.000443786	chr2_214713852_215713852
rs138183924	0.000443781	chr1_53229210_54229210
rs479581	0.000443627	chr1_53229210_54229210
rs1027941	0.000443594	chr2_214713852_215713852
rs58221849	0.000443483	chr11_65617111_67060023
rs12233034	0.000443481	chr2_214713852_215713852
rs55981088	0.000443417	chr11_65617111_67060023
rs1894111	0.000443391	chr11_65617111_67060023
rs78187557	0.000443387	chr2_214713852_215713852
rs11604824	0.000443355	chr11_65617111_67060023
rs80065903	0.000443333	chr10_72838253_73838253
rs7939253	0.000443256	chr11_65617111_67060023
rs4673856	0.000443199	chr2_214713852_215713852
rs10490494	0.000443032	chr2_214713852_215713852
rs2372253	0.000443024	chr2_214713852_215713852
rs662094	0.000442971	chr11_65617111_67060023
rs7932272	0.000442892	chr11_65617111_67060023
rs1365815	0.00044285	chr2_214713852_215713852
rs9416009	0.000442786	chr10_72838253_73838253
rs7598392	0.00044278	chr2_214713852_215713852
rs2372297	0.000442771	chr2_214713852_215713852
rs117705695	0.000442569	chr11_65617111_67060023
rs184122662	0.000442467	chr11_65617111_67060023
rs4630309	0.000442438	chr11_65617111_67060023
rs12470909	0.000442289	chr2_214713852_215713852
rs4800982	0.00044226	chr18_52152462_53725637
rs11227514	0.000442189	chr11_65617111_67060023
rs2136777	0.000442057	chr2_214713852_215713852
rs137908828	0.000441953	chr11_65617111_67060023
rs16852765	0.000441924	chr2_214713852_215713852
rs3814740	0.00044184	chr11_65617111_67060023
rs1374231	0.000441828	chr2_214713852_215713852
rs116412212	0.000441804	chr2_214713852_215713852
rs10400320	0.00044176	chr11_65617111_67060023
rs9711475	0.000441685	chr2_214713852_215713852
rs11901548	0.000441644	chr2_214713852_215713852
rs118001722	0.000441599	chr18_52152462_53725637
rs4673881	0.000441593	chr2_214713852_215713852
rs2950261	0.000441575	chr1_53229210_54229210
rs1288516	0.000441563	chr1_53229210_54229210
rs35826789	0.000441559	chr11_65617111_67060023
rs653236	0.000441522	chr11_65617111_67060023
rs79260980	0.000441398	chr2_214713852_215713852
rs1400856	0.000441391	chr2_214713852_215713852
rs3741360	0.0004413	chr11_65617111_67060023
rs3802710	0.000441224	chr10_72838253_73838253
rs150900799	0.000441192	chr18_52152462_53725637
rs17489231	0.000441185	chr2_214713852_215713852
rs17528	0.000441127	chr18_52152462_53725637
rs55863252	0.000441113	chr2_214713852_215713852
rs9943601	0.00044096	chr11_65617111_67060023
rs11901363	0.000440926	chr2_214713852_215713852
rs10184379	0.000440895	chr2_214713852_215713852
rs79305052	0.000440893	chr2_214713852_215713852
rs147391285	0.00044085	chr11_65617111_67060023
rs11893546	0.000440755	chr2_214713852_215713852
rs12255880	0.000440704	chr10_72838253_73838253
rs61891307	0.000440687	chr11_65617111_67060023
rs4673808	0.00044058	chr2_214713852_215713852
rs4673832	0.000440517	chr2_214713852_215713852
rs16851450	0.000440453	chr2_214713852_215713852
rs35410623	0.000440329	chr2_214713852_215713852
rs72660654	0.000440306	chr1_53229210_54229210
rs6686452	0.000440218	chr1_53229210_54229210
rs72938000	0.000440151	chr2_214713852_215713852
rs16851847	0.000440082	chr2_214713852_215713852
rs112411073	0.000440017	chr2_214713852_215713852
rs28456374	0.000439948	chr14_85732461_86732461
rs10192030	0.000439891	chr2_214713852_215713852
rs10762482	0.000439738	chr10_72838253_73838253
rs896073	0.000439681	chr10_72838253_73838253
rs4926980	0.000439608	chr1_53229210_54229210
rs11897203	0.000439523	chr2_214713852_215713852
rs12031336	0.000439518	chr1_96688559_99040744
rs72934033	0.000439415	chr2_214713852_215713852
rs13002822	0.00043941	chr2_214713852_215713852
rs73493513	0.000439234	chr11_65617111_67060023
rs59249038	0.00043922	chr2_214713852_215713852
rs17595065	0.000439157	chr18_52152462_53725637
rs142835968	0.000439157	chr11_65617111_67060023
rs2305535	0.000439133	chr11_65617111_67060023
rs11818398	0.000439126	chr10_72838253_73838253
rs147419138	0.000438998	chr2_214713852_215713852
rs10770409	0.000438837	chr12_18681234_19681234
rs10932539	0.000438798	chr2_214713852_215713852
rs55998609	0.00043878	chr2_214713852_215713852
rs10770473	0.000438748	chr12_18681234_19681234
rs10896124	0.000438722	chr11_65617111_67060023
rs138112664	0.000438626	chr2_214713852_215713852
rs3213782	0.000438566	chr2_214713852_215713852
rs11824771	0.000438463	chr11_65617111_67060023
rs77819355	0.000438409	chr2_214713852_215713852
rs10932524	0.000438402	chr2_214713852_215713852
rs2121285	0.000438397	chr2_214713852_215713852
rs116672307	0.00043839	chr2_214713852_215713852
rs75465879	0.00043833	chr2_214713852_215713852
rs11227498	0.000438286	chr11_65617111_67060023
rs6746290	0.00043828	chr2_214713852_215713852
rs114232305	0.000438274	chr2_214713852_215713852
rs145412681	0.000438199	chr11_65617111_67060023
rs55982441	0.000438156	chr11_65617111_67060023
rs4926979	0.000438068	chr1_53229210_54229210
rs56016006	0.000438014	chr11_65617111_67060023
rs575479	0.000437992	chr11_65617111_67060023
rs11599901	0.000437989	chr10_72838253_73838253
rs11822099	0.000437913	chr11_65617111_67060023
rs144275479	0.000437904	chr1_96688559_99040744
rs4801140	0.000437837	chr18_52152462_53725637
rs58041876	0.000437825	chr2_214713852_215713852
rs112865376	0.000437696	chr11_65617111_67060023
rs67489782	0.000437689	chr18_52152462_53725637
rs11206152	0.000437682	chr1_53229210_54229210
rs2957261	0.000437657	chr18_52152462_53725637
rs4672703	0.000437485	chr2_214713852_215713852
rs6591195	0.000437467	chr11_65617111_67060023
rs1791682	0.000437447	chr11_65617111_67060023
rs918355	0.000437374	chr2_214713852_215713852
rs10490492	0.000437346	chr2_214713852_215713852
rs16852770	0.000437296	chr2_214713852_215713852
rs10896090	0.000437197	chr11_65617111_67060023
rs7568263	0.000437096	chr2_214713852_215713852
rs10732253	0.000437026	chr11_65617111_67060023
rs560393	0.000436934	chr11_65617111_67060023
rs75715853	0.000436815	chr11_65617111_67060023
rs6591216	0.000436807	chr11_65617111_67060023
rs1129804	0.000436775	chr2_214713852_215713852
rs4448566	0.000436736	chr1_96688559_99040744
rs11227534	0.000436682	chr11_65617111_67060023
rs17489363	0.000436636	chr2_214713852_215713852
rs11682052	0.000436595	chr2_214713852_215713852
rs7576252	0.000436491	chr2_214713852_215713852
rs16851361	0.000436404	chr2_214713852_215713852
rs6702638	0.000436371	chr1_53229210_54229210
rs184400433	0.000436287	chr11_65617111_67060023
rs61561111	0.000436267	chr11_65617111_67060023
rs7557557	0.000436218	chr2_214713852_215713852
rs7123176	0.000436149	chr11_65617111_67060023
rs2298466	0.000436141	chr11_65617111_67060023
rs4672719	0.000435924	chr2_214713852_215713852
rs1032187	0.00043589	chr12_18681234_19681234
rs71428319	0.000435869	chr2_214713852_215713852
rs7609472	0.000435777	chr2_214713852_215713852
rs9288487	0.000435771	chr2_214713852_215713852
rs10750781	0.000435631	chr11_65617111_67060023
rs115985210	0.000435606	chr2_214713852_215713852
rs13035658	0.000435508	chr2_214713852_215713852
rs7940700	0.000435493	chr11_65617111_67060023
rs10501397	0.000435466	chr11_65617111_67060023
rs7591006	0.000435457	chr2_214713852_215713852
rs13011112	0.0004354	chr2_214713852_215713852
rs16851437	0.000435283	chr2_214713852_215713852
rs1679978	0.000435275	chr1_53229210_54229210
rs57045447	0.000435134	chr11_65617111_67060023
rs4344498	0.000435125	chr11_65617111_67060023
rs10750796	0.000434991	chr11_65617111_67060023
rs16851779	0.000434884	chr2_214713852_215713852
rs114649545	0.000434863	chr1_53229210_54229210
rs1147436	0.000434809	chr14_65980197_66980197
rs2305532	0.00043479	chr11_65617111_67060023
rs1815739	0.000434764	chr11_65617111_67060023
rs80093972	0.000434749	chr2_214713852_215713852
rs61354468	0.000434585	chr2_214713852_215713852
rs6591223	0.000434523	chr11_65617111_67060023
rs749823	0.000434495	chr10_72838253_73838253
rs182086696	0.000434472	chr2_214713852_215713852
rs7116940	0.000434424	chr11_65617111_67060023
rs61758503	0.000434422	chr11_65617111_67060023
rs509533	0.00043441	chr11_65617111_67060023
rs12990191	0.000434271	chr2_214713852_215713852
rs71428321	0.000434219	chr2_214713852_215713852
rs28385494	0.000434189	chr2_214713852_215713852
rs140962191	0.000434102	chr11_65617111_67060023
rs10187292	0.000434022	chr2_214713852_215713852
rs501630	0.000433974	chr11_65617111_67060023
rs2292821	0.000433968	chr2_214713852_215713852
rs531784	0.00043392	chr11_65617111_67060023
rs688862	0.000433917	chr11_65617111_67060023
rs2305533	0.000433782	chr11_65617111_67060023
rs71428320	0.00043377	chr2_214713852_215713852
rs10804231	0.000433745	chr2_214713852_215713852
rs183239055	0.000433497	chr11_65617111_67060023
rs10210714	0.000433398	chr2_214713852_215713852
rs8085787	0.00043339	chr18_52152462_53725637
rs655168	0.000433353	chr11_65617111_67060023
rs13401641	0.000433323	chr2_214713852_215713852
rs646834	0.000433306	chr11_65617111_67060023
rs149408795	0.0004332	chr2_214713852_215713852
rs4271388	0.000433072	chr11_65617111_67060023
rs56223081	0.000433052	chr11_65617111_67060023
rs182084609	0.000432974	chr11_65617111_67060023
rs13030280	0.000432961	chr2_214713852_215713852
rs12472371	0.000432945	chr2_214713852_215713852
rs191629347	0.00043288	chr11_65617111_67060023
rs75667477	0.000432548	chr2_214713852_215713852
rs512421	0.000432522	chr11_65617111_67060023
rs12083120	0.000432497	chr1_53229210_54229210
rs11227509	0.000432478	chr11_65617111_67060023
rs146074264	0.000432443	chr11_65617111_67060023
rs645387	0.000432409	chr11_65617111_67060023
rs4457752	0.000432256	chr11_65617111_67060023
rs10791874	0.000432244	chr11_65617111_67060023
rs116856018	0.000432242	chr2_214713852_215713852
rs10490496	0.00043223	chr2_214713852_215713852
rs2391772	0.000432114	chr1_96688559_99040744
rs7579026	0.000432064	chr2_214713852_215713852
rs12622839	0.000432027	chr2_214713852_215713852
rs192262095	0.000431995	chr11_65617111_67060023
rs73989371	0.000431995	chr2_214713852_215713852
rs2509565	0.000431934	chr11_65617111_67060023
rs116495990	0.000431924	chr2_214713852_215713852
rs6435806	0.000431903	chr2_214713852_215713852
rs111511881	0.000431837	chr11_65617111_67060023
rs57004348	0.000431796	chr11_65617111_67060023
rs6664572	0.000431701	chr1_53229210_54229210
rs78185480	0.000431557	chr18_52152462_53725637
rs75746761	0.000431546	chr2_214713852_215713852
rs3016317	0.00043149	chr11_65617111_67060023
rs56175684	0.000431425	chr10_72838253_73838253
rs7893501	0.000431283	chr10_72838253_73838253
rs6715891	0.000431277	chr2_214713852_215713852
rs10439348	0.000431243	chr2_214713852_215713852
rs10180180	0.00043124	chr2_214713852_215713852
rs62191927	0.000431239	chr2_214713852_215713852
rs10204925	0.000431236	chr2_214713852_215713852
rs570760	0.000431182	chr11_65617111_67060023
rs4673862	0.000431156	chr2_214713852_215713852
rs75613617	0.000431119	chr18_52152462_53725637
rs117509869	0.000431107	chr11_65617111_67060023
rs6708127	0.000431029	chr2_214713852_215713852
rs74869459	0.000430985	chr11_65617111_67060023
rs7395667	0.000430966	chr11_65617111_67060023
rs7484186	0.000430945	chr11_65617111_67060023
rs10896125	0.000430884	chr11_65617111_67060023
rs7112951	0.00043084	chr11_65617111_67060023
rs16851148	0.000430732	chr2_214713852_215713852
rs2052442	0.000430715	chr2_214713852_215713852
rs13006187	0.000430657	chr2_214713852_215713852
rs11227512	0.000430587	chr11_65617111_67060023
rs10932551	0.000430518	chr2_214713852_215713852
rs77705586	0.000430487	chr11_65617111_67060023
rs12272545	0.000430354	chr11_65617111_67060023
rs150633715	0.000430327	chr11_65617111_67060023
rs3819247	0.000430291	chr11_65617111_67060023
rs41380348	0.00043026	chr10_72838253_73838253
rs35453731	0.000430198	chr2_214713852_215713852
rs10490495	0.000430005	chr2_214713852_215713852
rs193281097	0.000429936	chr11_65617111_67060023
rs149540885	0.000429929	chr18_52152462_53725637
rs1912198	0.000429864	chr2_214713852_215713852
rs11227511	0.000429705	chr11_65617111_67060023
rs58568715	0.000429689	chr11_65617111_67060023
rs1621581	0.000429606	chr18_52152462_53725637
rs7523018	0.000429588	chr1_53229210_54229210
rs74483979	0.000429525	chr11_65617111_67060023
rs144385038	0.000429487	chr11_65617111_67060023
rs72944057	0.00042945	chr2_214713852_215713852
rs72675159	0.000429441	chr1_53229210_54229210
rs16851495	0.000429435	chr2_214713852_215713852
rs114895445	0.00042939	chr11_65617111_67060023
rs113402825	0.000429379	chr2_214713852_215713852
rs55973916	0.000429377	chr2_214713852_215713852
rs72934028	0.000429182	chr2_214713852_215713852
rs7951189	0.000429177	chr11_65617111_67060023
rs149876307	0.000429119	chr11_65617111_67060023
rs13002799	0.000429112	chr2_214713852_215713852
rs73492937	0.000429032	chr18_52152462_53725637
rs112429336	0.000428999	chr11_65617111_67060023
rs10191219	0.000428979	chr2_214713852_215713852
rs199528125	0.000428973	chr18_52152462_53725637
rs75076803	0.000428968	chr2_214713852_215713852
rs11227501	0.000428947	chr11_65617111_67060023
rs10734682	0.000428904	chr12_18681234_19681234
rs117167029	0.000428807	chr2_214713852_215713852
rs78974981	0.000428734	chr1_96688559_99040744
rs10198920	0.000428701	chr2_214713852_215713852
rs10804226	0.000428659	chr2_214713852_215713852
rs3213779	0.00042863	chr2_214713852_215713852
rs56240803	0.00042855	chr11_65617111_67060023
rs6704752	0.000428467	chr2_214713852_215713852
rs11227502	0.000428449	chr11_65617111_67060023
rs5031009	0.000428402	chr2_214713852_215713852
rs141637932	0.000428339	chr2_214713852_215713852
rs73490861	0.000428234	chr18_52152462_53725637
rs11688821	0.000428204	chr2_214713852_215713852
rs10190561	0.000428157	chr2_214713852_215713852
rs117649561	0.000428144	chr11_65617111_67060023
rs66892769	0.000428134	chr2_214713852_215713852
rs10932545	0.000428093	chr2_214713852_215713852
rs11227500	0.000428087	chr11_65617111_67060023
rs181815311	0.000428057	chr1_53229210_54229210
rs10490502	0.000428029	chr2_214713852_215713852
rs10490493	0.000427843	chr2_214713852_215713852
rs4930376	0.00042783	chr11_65617111_67060023
rs117754376	0.000427747	chr11_65617111_67060023
rs28719468	0.000427654	chr18_52152462_53725637
rs68143700	0.00042755	chr2_214713852_215713852
rs116174578	0.000427488	chr2_214713852_215713852
rs75088602	0.00042745	chr11_65617111_67060023
rs13031099	0.000427412	chr2_214713852_215713852
rs7918712	0.000427408	chr10_72838253_73838253
rs502461	0.000427361	chr11_65617111_67060023
rs73989356	0.000427349	chr2_214713852_215713852
rs16851532	0.000427336	chr2_214713852_215713852
rs76425101	0.000427279	chr2_214713852_215713852
rs12785651	0.000427163	chr11_65617111_67060023
rs146550526	0.000427153	chr11_65617111_67060023
rs148353919	0.00042712	chr11_65617111_67060023
rs10896129	0.000427094	chr11_65617111_67060023
rs117518915	0.000427079	chr10_72838253_73838253
rs530193916	0.000427049	chr11_65617111_67060023
rs16851426	0.000427037	chr2_214713852_215713852
rs10169670	0.000426954	chr2_214713852_215713852
rs146082123	0.000426923	chr11_65617111_67060023
rs10193529	0.000426845	chr2_214713852_215713852
rs11227503	0.000426843	chr11_65617111_67060023
rs801742	0.000426836	chr11_65617111_67060023
rs56265916	0.000426833	chr2_214713852_215713852
rs7395670	0.000426764	chr11_65617111_67060023
rs185818541	0.000426704	chr11_65617111_67060023
rs3213780	0.000426703	chr2_214713852_215713852
rs13416682	0.000426596	chr2_214713852_215713852
rs10932560	0.000426549	chr2_214713852_215713852
rs75930366	0.000426458	chr2_214713852_215713852
rs6413460	0.000426447	chr2_214713852_215713852
rs572827	0.000426269	chr11_65617111_67060023
rs4503557	0.00042622	chr11_65617111_67060023
rs1542173	0.000426165	chr2_214713852_215713852
rs6735162	0.000426137	chr2_214713852_215713852
rs7606335	0.000426089	chr2_214713852_215713852
rs4544371	0.000426063	chr2_214713852_215713852
rs75498182	0.000426045	chr11_65617111_67060023
rs2001636	0.000425991	chr11_65617111_67060023
rs57596493	0.000425908	chr11_65617111_67060023
rs7589549	0.000425818	chr2_214713852_215713852
rs16852659	0.000425784	chr2_214713852_215713852
rs4286276	0.000425666	chr2_214713852_215713852
rs10176272	0.000425638	chr2_214713852_215713852
rs11227497	0.000425629	chr11_65617111_67060023
rs55733403	0.000425554	chr2_214713852_215713852
rs75854726	0.00042547	chr2_214713852_215713852
rs7566531	0.00042542	chr2_214713852_215713852
rs10896126	0.000425363	chr11_65617111_67060023
rs56325022	0.00042533	chr11_65617111_67060023
rs10165269	0.000425288	chr2_214713852_215713852
rs111813441	0.000425285	chr18_52152462_53725637
rs71428329	0.000425259	chr2_214713852_215713852
rs10932564	0.000425204	chr2_214713852_215713852
rs12471530	0.000425195	chr2_214713852_215713852
rs17148051	0.000425078	chr11_65617111_67060023
rs10498023	0.00042506	chr2_214713852_215713852
rs13022831	0.00042479	chr2_214713852_215713852
rs72944062	0.000424758	chr2_214713852_215713852
rs11897384	0.000424753	chr2_214713852_215713852
rs74995919	0.000424737	chr2_214713852_215713852
rs2452681	0.000424718	chr11_65617111_67060023
rs13021937	0.000424671	chr2_214713852_215713852
rs71428326	0.000424603	chr2_214713852_215713852
rs190314941	0.000424561	chr2_214713852_215713852
rs11227510	0.000424482	chr11_65617111_67060023
rs16852804	0.000424447	chr2_214713852_215713852
rs72934614	0.000424447	chr11_65617111_67060023
rs35918540	0.00042443	chr18_52152462_53725637
rs6744446	0.000424403	chr2_214713852_215713852
rs115663291	0.000424371	chr2_214713852_215713852
rs76500565	0.000424369	chr11_65617111_67060023
rs6435834	0.000424362	chr2_214713852_215713852
rs10198923	0.000424318	chr2_214713852_215713852
rs12785321	0.000424304	chr11_65617111_67060023
rs4930368	0.000424249	chr11_65617111_67060023
rs11885590	0.000424245	chr2_214713852_215713852
rs13423281	0.000424219	chr2_214713852_215713852
rs150222706	0.000424104	chr18_52152462_53725637
rs11661608	0.000424103	chr18_52152462_53725637
rs11057017	0.000424097	chr12_15838928_16838928
rs114647162	0.00042401	chr18_52152462_53725637
rs10186375	0.000423982	chr2_214713852_215713852
rs12790040	0.000423972	chr11_65617111_67060023
rs73490839	0.00042396	chr18_52152462_53725637
rs115640717	0.000423952	chr11_65617111_67060023
rs12473593	0.000423927	chr2_214713852_215713852
rs3892818	0.000423918	chr11_65617111_67060023
rs112091883	0.000423914	chr11_65617111_67060023
rs28367050	0.000423757	chr18_52152462_53725637
rs4234007	0.000423732	chr2_214713852_215713852
rs66878442	0.000423703	chr2_214713852_215713852
rs72934677	0.000423675	chr11_65617111_67060023
rs77115755	0.000423627	chr18_52152462_53725637
rs907122	0.000423599	chr2_214713852_215713852
rs35933323	0.000423543	chr2_214713852_215713852
rs10932566	0.000423538	chr2_214713852_215713852
rs13384391	0.00042351	chr2_214713852_215713852
rs10207714	0.000423463	chr2_214713852_215713852
rs4930363	0.000423431	chr11_65617111_67060023
rs4620590	0.000423427	chr1_96688559_99040744
rs12786563	0.000423418	chr11_65617111_67060023
rs2112013	0.00042334	chr2_214713852_215713852
rs117611606	0.000423339	chr11_65617111_67060023
rs6486950	0.000423325	chr12_18681234_19681234
rs61891305	0.000423317	chr11_65617111_67060023
rs114341277	0.000423302	chr2_214713852_215713852
rs34377639	0.000423252	chr2_214713852_215713852
rs11227439	0.000423237	chr11_65617111_67060023
rs10169892	0.000423213	chr2_214713852_215713852
rs16852661	0.000423067	chr2_214713852_215713852
rs35199287	0.000422994	chr2_214713852_215713852
rs1400866	0.000422992	chr2_214713852_215713852
rs11885827	0.000422944	chr2_214713852_215713852
rs11897417	0.00042292	chr2_214713852_215713852
rs56395925	0.000422909	chr2_214713852_215713852
rs61890445	0.000422857	chr11_65617111_67060023
rs1510551	0.00042284	chr2_214713852_215713852
rs505578	0.000422829	chr1_96688559_99040744
rs76358867	0.000422786	chr2_214713852_215713852
rs114187123	0.000422754	chr2_214713852_215713852
rs6688040	0.000422714	chr1_53229210_54229210
rs7589685	0.000422706	chr2_214713852_215713852
rs10170173	0.000422703	chr2_214713852_215713852
rs11890523	0.000422689	chr2_214713852_215713852
rs11893048	0.00042266	chr2_214713852_215713852
rs9956897	0.000422658	chr18_52152462_53725637
rs79364910	0.000422626	chr2_214713852_215713852
rs931993	0.000422622	chr2_214713852_215713852
rs73488976	0.000422556	chr18_52152462_53725637
rs72926898	0.000422462	chr11_65617111_67060023
rs16851170	0.000422387	chr2_214713852_215713852
rs4673772	0.000422352	chr2_214713852_215713852
rs72936669	0.000422323	chr11_65617111_67060023
rs16851494	0.000422165	chr2_214713852_215713852
rs16851461	0.000422128	chr2_214713852_215713852
rs1119776	0.000422115	chr2_214713852_215713852
rs13021506	0.000422052	chr2_214713852_215713852
rs2254388	0.000422002	chr11_65617111_67060023
rs16852768	0.000421966	chr2_214713852_215713852
rs118143889	0.000421951	chr10_72838253_73838253
rs11890553	0.000421907	chr2_214713852_215713852
rs7355712	0.000421808	chr2_214713852_215713852
rs6705720	0.000421795	chr2_214713852_215713852
rs139849098	0.000421786	chr18_52152462_53725637
rs28616191	0.000421755	chr2_214713852_215713852
rs72934642	0.000421755	chr11_65617111_67060023
rs16852821	0.000421752	chr2_214713852_215713852
rs10164805	0.000421737	chr2_214713852_215713852
rs74332695	0.000421718	chr11_65617111_67060023
rs75082409	0.0004217	chr2_214713852_215713852
rs9288497	0.000421695	chr2_214713852_215713852
rs73057922	0.000421678	chr12_15838928_16838928
rs76691147	0.000421668	chr10_72838253_73838253
rs78551780	0.000421603	chr11_65617111_67060023
rs117058553	0.00042157	chr11_65617111_67060023
rs55701638	0.000421493	chr11_65617111_67060023
rs1510544	0.000421441	chr2_214713852_215713852
rs6435818	0.000421412	chr2_214713852_215713852
rs76286512	0.000421329	chr2_214713852_215713852
rs41294764	0.000421321	chr1_53229210_54229210
rs186402762	0.00042126	chr11_65617111_67060023
rs11822028	0.000421229	chr11_65617111_67060023
rs12329318	0.000421151	chr2_214713852_215713852
rs10203517	0.000421123	chr2_214713852_215713852
rs6725524	0.000421095	chr2_214713852_215713852
rs537448	0.000421046	chr11_65617111_67060023
rs12225345	0.000421017	chr11_65617111_67060023
rs58557715	0.000421006	chr2_214713852_215713852
rs12473993	0.000420986	chr2_214713852_215713852
rs6728791	0.000420964	chr2_214713852_215713852
rs1868001	0.000420962	chr10_72838253_73838253
rs76291470	0.000420881	chr2_214713852_215713852
rs6704780	0.000420878	chr2_214713852_215713852
rs568617	0.0004208	chr11_65617111_67060023
rs72936614	0.000420789	chr11_65617111_67060023
rs56144989	0.000420595	chr11_65617111_67060023
rs1510543	0.000420587	chr2_214713852_215713852
rs10184691	0.000420549	chr2_214713852_215713852
rs13430588	0.000420464	chr2_214713852_215713852
rs11891661	0.000420435	chr2_214713852_215713852
rs7426198	0.000420376	chr2_214713852_215713852
rs4673816	0.000420272	chr2_214713852_215713852
rs61511157	0.000420238	chr11_65617111_67060023
rs150341182	0.000420233	chr11_65617111_67060023
rs4764439	0.000420171	chr12_18681234_19681234
rs660960	0.000420145	chr11_65617111_67060023
rs4926606	0.00042012	chr1_53229210_54229210
rs7578502	0.000420083	chr2_214713852_215713852
rs74637836	0.000420009	chr1_96688559_99040744
rs11527412	0.000419977	chr10_72838253_73838253
rs10198363	0.000419964	chr2_214713852_215713852
rs12436880	0.000419855	chr14_65980197_66980197
rs72939113	0.000419854	chr18_52152462_53725637
rs72938583	0.00041983	chr11_65617111_67060023
rs114578734	0.000419679	chr2_214713852_215713852
rs140841284	0.000419583	chr2_214713852_215713852
rs13030061	0.000419567	chr2_214713852_215713852
rs114918278	0.000419508	chr2_214713852_215713852
rs1027939	0.000419493	chr2_214713852_215713852
rs3825022	0.000419475	chr11_65617111_67060023
rs6435835	0.000419427	chr2_214713852_215713852
rs7588658	0.000419421	chr2_214713852_215713852
rs748868	0.000419405	chr2_214713852_215713852
rs2372222	0.000419346	chr2_214713852_215713852
rs10999818	0.000419329	chr10_72838253_73838253
rs62197901	0.000419312	chr2_214713852_215713852
rs11691896	0.000419182	chr2_214713852_215713852
rs1300706	0.000419181	chr11_65617111_67060023
rs144691982	0.000419153	chr11_65617111_67060023
rs6713303	0.000419034	chr2_214713852_215713852
rs143581847	0.000418962	chr18_52152462_53725637
rs78722507	0.00041896	chr10_72838253_73838253
rs78720888	0.00041888	chr2_214713852_215713852
rs13007666	0.000418865	chr2_214713852_215713852
rs624273	0.000418827	chr11_65617111_67060023
rs149728681	0.000418777	chr18_52152462_53725637
rs16852666	0.000418774	chr2_214713852_215713852
rs3924832	0.000418752	chr18_52152462_53725637
rs114157603	0.000418677	chr2_214713852_215713852
rs10896149	0.00041867	chr11_65617111_67060023
rs12470387	0.000418649	chr2_214713852_215713852
rs114814800	0.000418646	chr2_214713852_215713852
rs4576	0.000418613	chr11_65617111_67060023
rs75081047	0.000418576	chr11_65617111_67060023
rs656980	0.000418565	chr11_65617111_67060023
rs72935985	0.000418511	chr2_214713852_215713852
rs73074617	0.000418485	chr2_214713852_215713852
rs143928439	0.000418453	chr1_53229210_54229210
rs10139246	0.000418408	chr14_85732461_86732461
rs34832125	0.000418355	chr2_214713852_215713852
rs16852413	0.000418318	chr2_214713852_215713852
rs1878608	0.000418313	chr2_214713852_215713852
rs80115255	0.000418272	chr2_214713852_215713852
rs6726175	0.00041826	chr2_214713852_215713852
rs11900000	0.000418231	chr2_214713852_215713852
rs11675561	0.000418184	chr2_214713852_215713852
rs75874218	0.000418141	chr2_214713852_215713852
rs34560402	0.000418093	chr11_65617111_67060023
rs10932547	0.000418083	chr2_214713852_215713852
rs7930829	0.00041807	chr11_65617111_67060023
rs1671064	0.000417959	chr11_65617111_67060023
rs556872	0.000417958	chr11_65617111_67060023
rs7937611	0.000417892	chr11_65617111_67060023
rs16851464	0.000417826	chr2_214713852_215713852
rs35437741	0.000417802	chr2_214713852_215713852
rs1979028	0.000417764	chr2_214713852_215713852
rs10490490	0.000417756	chr2_214713852_215713852
rs2075792	0.000417694	chr11_65617111_67060023
rs141437471	0.000417551	chr18_52152462_53725637
rs11000017	0.000417524	chr10_72838253_73838253
rs2298806	0.000417492	chr11_65617111_67060023
rs3132851	0.000417466	chr11_65617111_67060023
rs4578854	0.000417315	chr2_214713852_215713852
rs9804539	0.000417287	chr11_65617111_67060023
rs74548930	0.000417245	chr18_52152462_53725637
rs145468882	0.000417238	chr11_65617111_67060023
rs112107680	0.000417144	chr10_72838253_73838253
rs7591691	0.000417061	chr2_214713852_215713852
rs948360	0.000417025	chr11_65617111_67060023
rs4234005	0.000416906	chr2_214713852_215713852
rs12471453	0.000416902	chr2_214713852_215713852
rs72941962	0.000416902	chr2_214713852_215713852
rs56253146	0.00041689	chr2_214713852_215713852
rs116671631	0.00041687	chr18_52152462_53725637
rs12052858	0.000416749	chr2_214713852_215713852
rs13014099	0.000416684	chr2_214713852_215713852
rs148627238	0.000416662	chr11_65617111_67060023
rs11659764	0.000416572	chr18_52152462_53725637
rs71428323	0.000416559	chr2_214713852_215713852
rs4930366	0.000416505	chr11_65617111_67060023
rs6757132	0.000416496	chr2_214713852_215713852
rs6728209	0.000416367	chr2_214713852_215713852
rs60363552	0.000416353	chr2_214713852_215713852
rs76363950	0.000416309	chr11_65617111_67060023
rs16851493	0.000416263	chr2_214713852_215713852
rs142859319	0.000416234	chr11_65617111_67060023
rs10791881	0.000416155	chr11_65617111_67060023
rs117419498	0.000416036	chr11_65617111_67060023
rs7563757	0.000415829	chr2_214713852_215713852
rs149516544	0.000415719	chr11_65617111_67060023
rs200511793	0.000415712	chr2_214713852_215713852
rs78657436	0.000415667	chr2_214713852_215713852
rs77528088	0.000415654	chr18_52152462_53725637
rs71428324	0.000415519	chr2_214713852_215713852
rs864335	0.000415516	chr1_96688559_99040744
rs61891302	0.000415492	chr11_65617111_67060023
rs2042789	0.000415478	chr2_214713852_215713852
rs77019027	0.000415409	chr2_214713852_215713852
rs4673887	0.000415339	chr2_214713852_215713852
rs11695100	0.000415333	chr2_214713852_215713852
rs78779908	0.00041522	chr2_214713852_215713852
rs62197902	0.000415201	chr2_214713852_215713852
rs280621	0.000415174	chr2_214713852_215713852
rs10490486	0.000415113	chr2_214713852_215713852
rs74357252	0.000415105	chr2_214713852_215713852
rs55994306	0.000415057	chr2_214713852_215713852
rs144865590	0.000415024	chr2_214713852_215713852
rs73503363	0.000414842	chr11_65617111_67060023
rs11227480	0.000414776	chr11_65617111_67060023
rs4673810	0.000414753	chr2_214713852_215713852
rs4927017	0.000414694	chr1_53229210_54229210
rs4930352	0.000414692	chr11_65617111_67060023
rs13028775	0.000414691	chr2_214713852_215713852
rs10791866	0.000414678	chr11_65617111_67060023
rs78749884	0.000414656	chr2_214713852_215713852
rs11227643	0.000414655	chr11_65617111_67060023
rs185984168	0.000414585	chr2_214713852_215713852
rs73987704	0.000414551	chr2_214713852_215713852
rs16928767	0.000414547	chr10_72838253_73838253
rs59906563	0.000414464	chr2_214713852_215713852
rs72936686	0.000414352	chr11_65617111_67060023
rs11691155	0.000414336	chr2_214713852_215713852
rs138969245	0.000414265	chr2_214713852_215713852
rs17761193	0.000414226	chr2_214713852_215713852
rs11227395	0.000414131	chr11_65617111_67060023
rs2513659	0.000414112	chr11_65617111_67060023
rs68162171	0.000414025	chr11_65617111_67060023
rs145805299	0.000413995	chr11_65617111_67060023
rs188981068	0.000413974	chr2_214713852_215713852
rs1151523	0.000413912	chr11_65617111_67060023
rs71428322	0.000413766	chr2_214713852_215713852
rs57893926	0.000413728	chr11_65617111_67060023
rs74757921	0.000413682	chr2_214713852_215713852
rs79689565	0.000413616	chr2_214713852_215713852
rs78012796	0.00041361	chr2_214713852_215713852
rs75005293	0.000413597	chr11_65617111_67060023
rs6759311	0.000413509	chr2_214713852_215713852
rs2511224	0.000413509	chr11_65617111_67060023
rs72936679	0.000413508	chr11_65617111_67060023
rs10896093	0.000413471	chr11_65617111_67060023
rs72936000	0.00041337	chr2_214713852_215713852
rs2070094	0.000413349	chr2_214713852_215713852
rs11904355	0.00041334	chr2_214713852_215713852
rs1365814	0.000413263	chr2_214713852_215713852
rs75411785	0.000413255	chr2_214713852_215713852
rs693824	0.000413175	chr11_65617111_67060023
rs10762451	0.000413172	chr10_72838253_73838253
rs77376249	0.000413095	chr2_214713852_215713852
rs73989378	0.000413004	chr2_214713852_215713852
rs76486825	0.000412998	chr2_214713852_215713852
rs2372330	0.000412995	chr2_214713852_215713852
rs77403559	0.000412987	chr11_65617111_67060023
rs117394165	0.000412971	chr11_65617111_67060023
rs876747	0.000412875	chr14_65980197_66980197
rs11888092	0.000412874	chr2_214713852_215713852
rs28414721	0.000412817	chr11_65617111_67060023
rs1465037	0.000412788	chr1_53229210_54229210
rs11889359	0.000412735	chr2_214713852_215713852
rs1253435	0.000412661	chr11_65617111_67060023
rs114986191	0.000412616	chr2_214713852_215713852
rs76333597	0.000412557	chr18_52152462_53725637
rs10498022	0.000412458	chr2_214713852_215713852
rs677931	0.000412422	chr11_65617111_67060023
rs41302425	0.000412317	chr11_65617111_67060023
rs145447952	0.000412229	chr11_65617111_67060023
rs4673899	0.000412224	chr2_214713852_215713852
rs62196174	0.000412206	chr2_214713852_215713852
rs4673898	0.000412191	chr2_214713852_215713852
rs11000016	0.000412176	chr10_72838253_73838253
rs11206179	0.000412115	chr1_53229210_54229210
rs1606014	0.000412004	chr2_214713852_215713852
rs6730415	0.000411991	chr2_214713852_215713852
rs72673141	0.000411975	chr1_53229210_54229210
rs76854438	0.000411962	chr2_214713852_215713852
rs111852411	0.000411961	chr2_214713852_215713852
rs2298468	0.00041193	chr11_65617111_67060023
rs10205070	0.000411926	chr2_214713852_215713852
rs13429493	0.000411904	chr2_214713852_215713852
rs817934	0.000411816	chr12_18681234_19681234
rs1190622	0.00041179	chr11_65617111_67060023
rs1554750	0.000411747	chr1_53229210_54229210
rs146851523	0.000411715	chr11_65617111_67060023
rs539046	0.00041171	chr11_65617111_67060023
rs72952054	0.000411633	chr2_214713852_215713852
rs9964078	0.000411617	chr18_52152462_53725637
rs67801275	0.000411481	chr2_214713852_215713852
rs72936683	0.000411414	chr11_65617111_67060023
rs16929427	0.000411295	chr10_72838253_73838253
rs4380236	0.000411213	chr2_214713852_215713852
rs3016316	0.000411174	chr11_65617111_67060023
rs13396813	0.000411132	chr2_214713852_215713852
rs12275815	0.000411107	chr11_65617111_67060023
rs4930355	0.000411059	chr11_65617111_67060023
rs112880693	0.000411056	chr2_214713852_215713852
rs78833695	0.000411035	chr2_214713852_215713852
rs80083940	0.000411017	chr18_52152462_53725637
rs80027032	0.000410972	chr2_214713852_215713852
rs11895383	0.000410967	chr2_214713852_215713852
rs115916754	0.000410949	chr2_214713852_215713852
rs577901934	0.000410805	chr11_65617111_67060023
rs111728985	0.000410794	chr11_65617111_67060023
rs588114	0.000410738	chr11_65617111_67060023
rs117807401	0.000410608	chr11_65617111_67060023
rs113182256	0.000410597	chr11_65617111_67060023
rs76301476	0.00041059	chr2_214713852_215713852
rs559298	0.000410496	chr11_65617111_67060023
rs1253778	0.000410449	chr11_65617111_67060023
rs7574563	0.000410447	chr2_214713852_215713852
rs114511771	0.000410439	chr2_214713852_215713852
rs4517968	0.000410398	chr2_214713852_215713852
rs12463663	0.000410376	chr2_214713852_215713852
rs72937990	0.000410358	chr2_214713852_215713852
rs7950463	0.00041028	chr11_65617111_67060023
rs13384488	0.00041024	chr2_214713852_215713852
rs117538255	0.000410238	chr11_65617111_67060023
rs77616675	0.000410213	chr11_65617111_67060023
rs79968241	0.00041017	chr12_18681234_19681234
rs113573001	0.000410018	chr2_214713852_215713852
rs16851548	0.000409996	chr2_214713852_215713852
rs115103542	0.000409991	chr2_214713852_215713852
rs6435828	0.000409929	chr2_214713852_215713852
rs694994	0.000409899	chr11_65617111_67060023
rs75392445	0.000409898	chr14_85732461_86732461
rs9415991	0.000409883	chr10_72838253_73838253
rs687672	0.000409857	chr11_65617111_67060023
rs1878607	0.000409731	chr2_214713852_215713852
rs75314738	0.000409721	chr2_214713852_215713852
rs7575315	0.000409695	chr2_214713852_215713852
rs74863039	0.000409678	chr11_65617111_67060023
rs1058068	0.000409631	chr11_65617111_67060023
rs1400868	0.000409597	chr2_214713852_215713852
rs74933537	0.000409595	chr11_65617111_67060023
rs11227376	0.000409575	chr11_65617111_67060023
rs3006897	0.000409573	chr1_53229210_54229210
rs12747412	0.000409527	chr1_53229210_54229210
rs117400987	0.000409498	chr11_65617111_67060023
rs114281942	0.000409491	chr2_214713852_215713852
rs114500736	0.00040948	chr1_96688559_99040744
rs7599060	0.000409444	chr2_214713852_215713852
rs7584161	0.000409413	chr2_214713852_215713852
rs2216487	0.000409388	chr2_214713852_215713852
rs11608107	0.00040938	chr11_65617111_67060023
rs73989381	0.000409354	chr2_214713852_215713852
rs145818299	0.000409345	chr2_214713852_215713852
rs11227337	0.000409341	chr11_65617111_67060023
rs7589488	0.000409301	chr2_214713852_215713852
rs74485778	0.000409205	chr11_65617111_67060023
rs596002	0.000409092	chr11_65617111_67060023
rs77168341	0.000409086	chr2_214713852_215713852
rs62652337	0.000409018	chr1_53229210_54229210
rs79629346	0.000408955	chr2_214713852_215713852
rs585557	0.000408917	chr11_65617111_67060023
rs117419973	0.000408822	chr11_65617111_67060023
rs75165549	0.000408784	chr2_214713852_215713852
rs72936689	0.000408759	chr11_65617111_67060023
rs182215142	0.000408748	chr11_65617111_67060023
rs865316	0.000408716	chr12_18681234_19681234
rs4930401	0.000408652	chr11_65617111_67060023
rs4801129	0.000408648	chr18_52152462_53725637
rs149661410	0.000408648	chr10_72838253_73838253
rs11678221	0.00040863	chr2_214713852_215713852
rs1253784	0.000408629	chr11_65617111_67060023
rs4673865	0.000408577	chr2_214713852_215713852
rs1867795	0.000408568	chr2_214713852_215713852
rs1151519	0.000408559	chr11_65617111_67060023
rs75665092	0.000408525	chr11_65617111_67060023
rs147555661	0.000408517	chr2_214713852_215713852
rs115891745	0.00040845	chr2_214713852_215713852
rs73989380	0.000408379	chr2_214713852_215713852
rs116966964	0.000408371	chr11_65617111_67060023
rs13387479	0.00040837	chr2_214713852_215713852
rs17207529	0.000408349	chr2_214713852_215713852
rs75146556	0.00040826	chr2_214713852_215713852
rs630394	0.000408188	chr11_65617111_67060023
rs17817960	0.000408132	chr2_214713852_215713852
rs61891299	0.000408113	chr11_65617111_67060023
rs115444114	0.000408062	chr2_214713852_215713852
rs3018318	0.00040797	chr11_65617111_67060023
rs73087070	0.000407964	chr2_214713852_215713852
rs79631910	0.00040795	chr11_65617111_67060023
rs2016960	0.000407933	chr11_65617111_67060023
rs17818709	0.000407931	chr2_214713852_215713852
rs280638	0.00040792	chr2_214713852_215713852
rs115989117	0.00040791	chr2_214713852_215713852
rs11674080	0.000407907	chr2_214713852_215713852
rs4629153	0.000407834	chr2_214713852_215713852
rs72660647	0.000407832	chr1_53229210_54229210
rs72936874	0.000407826	chr18_52152462_53725637
rs181851271	0.000407812	chr2_214713852_215713852
rs61891266	0.000407801	chr11_65617111_67060023
rs145675187	0.000407708	chr18_52152462_53725637
rs12613142	0.000407555	chr2_214713852_215713852
rs10791899	0.000407536	chr11_65617111_67060023
rs78786673	0.000407506	chr2_214713852_215713852
rs12619360	0.000407366	chr2_214713852_215713852
rs75311572	0.00040733	chr2_214713852_215713852
rs2430978	0.000407324	chr11_65617111_67060023
rs13412527	0.000407322	chr2_214713852_215713852
rs75552288	0.00040732	chr2_214713852_215713852
rs77045199	0.000407272	chr18_52152462_53725637
rs189652398	0.000407197	chr2_214713852_215713852
rs4673880	0.000407179	chr2_214713852_215713852
rs10168841	0.000407178	chr2_214713852_215713852
rs4532950	0.000407141	chr10_72838253_73838253
rs73066239	0.00040713	chr12_18681234_19681234
rs117016392	0.000407119	chr11_65617111_67060023
rs78043817	0.000407105	chr11_65617111_67060023
rs114109320	0.000407026	chr2_214713852_215713852
rs2282529	0.000406961	chr11_65617111_67060023
rs76667571	0.000406885	chr2_214713852_215713852
rs10498015	0.000406851	chr2_214713852_215713852
rs748035	0.000406847	chr10_72838253_73838253
rs73989386	0.000406752	chr2_214713852_215713852
rs658524	0.000406704	chr11_65617111_67060023
rs55640200	0.000406664	chr11_65617111_67060023
rs1987678	0.000406659	chr11_65617111_67060023
rs112140901	0.000406638	chr11_65617111_67060023
rs116896564	0.000406603	chr11_65617111_67060023
rs13019516	0.000406602	chr2_214713852_215713852
rs601863	0.000406582	chr11_65617111_67060023
rs9973844	0.000406565	chr2_214713852_215713852
rs645900	0.000406564	chr11_65617111_67060023
rs11544832	0.000406381	chr11_65617111_67060023
rs76075129	0.000406301	chr2_214713852_215713852
rs12049852	0.000406265	chr11_65617111_67060023
rs617791	0.00040618	chr11_65617111_67060023
rs4930365	0.000406156	chr11_65617111_67060023
rs77777667	0.000406144	chr2_214713852_215713852
rs67319173	0.000406103	chr1_53229210_54229210
rs4672713	0.000406099	chr2_214713852_215713852
rs9789685	0.000406099	chr2_214713852_215713852
rs682509	0.000406098	chr11_65617111_67060023
rs12619458	0.000406029	chr2_214713852_215713852
rs112498920	0.000406005	chr11_65617111_67060023
rs72930954	0.000405996	chr11_65617111_67060023
rs116312434	0.000405988	chr2_214713852_215713852
rs72939951	0.000405974	chr2_214713852_215713852
rs11227506	0.00040595	chr11_65617111_67060023
rs41421645	0.000405922	chr18_52152462_53725637
rs73503368	0.000405839	chr11_65617111_67060023
rs72939121	0.000405808	chr18_52152462_53725637
rs140038482	0.000405698	chr2_214713852_215713852
rs58866105	0.000405675	chr18_52152462_53725637
rs1190621	0.000405638	chr11_65617111_67060023
rs12471577	0.000405613	chr2_214713852_215713852
rs11685260	0.000405612	chr2_214713852_215713852
rs45505701	0.00040553	chr11_65617111_67060023
rs142574921	0.000405466	chr2_214713852_215713852
rs508996	0.000405419	chr11_65617111_67060023
rs4801136	0.000405361	chr18_52152462_53725637
rs6753417	0.000405344	chr2_214713852_215713852
rs59057433	0.000405291	chr11_65617111_67060023
rs635375	0.000405258	chr11_65617111_67060023
rs62191958	0.000405104	chr2_214713852_215713852
rs5031010	0.000405086	chr2_214713852_215713852
rs507062	0.000405056	chr11_65617111_67060023
rs689274	0.00040498	chr11_65617111_67060023
rs3213781	0.000404941	chr2_214713852_215713852
rs78139313	0.000404724	chr2_214713852_215713852
rs141902387	0.000404706	chr2_214713852_215713852
rs76940124	0.000404691	chr2_214713852_215713852
rs72944051	0.000404684	chr2_214713852_215713852
rs6435856	0.000404588	chr2_214713852_215713852
rs2001635	0.000404563	chr11_65617111_67060023
rs188225813	0.000404528	chr18_52152462_53725637
rs147952958	0.000404494	chr18_52152462_53725637
rs899972	0.000404483	chr1_53229210_54229210
rs57724865	0.000404391	chr11_65617111_67060023
rs113096860	0.000404368	chr11_65617111_67060023
rs72949165	0.000404351	chr2_214713852_215713852
rs75559045	0.000404294	chr12_15838928_16838928
rs6750341	0.000404238	chr2_214713852_215713852
rs1877051	0.00040411	chr2_214713852_215713852
rs7941469	0.000404064	chr11_65617111_67060023
rs35947684	0.000404038	chr11_65617111_67060023
rs117777720	0.000404025	chr11_65617111_67060023
rs2231884	0.000403973	chr11_65617111_67060023
rs12463438	0.000403918	chr2_214713852_215713852
rs116959829	0.000403822	chr18_52152462_53725637
rs13017422	0.000403798	chr2_214713852_215713852
rs1978415	0.000403755	chr2_214713852_215713852
rs1625595	0.000403706	chr11_65617111_67060023
rs16851611	0.000403682	chr2_214713852_215713852
rs112468633	0.00040366	chr2_214713852_215713852
rs12226649	0.000403537	chr11_65617111_67060023
rs13395401	0.000403456	chr2_214713852_215713852
rs150300591	0.00040345	chr1_53229210_54229210
rs72947116	0.000403444	chr2_214713852_215713852
rs9919533	0.00040344	chr11_65617111_67060023
rs5012422	0.000403401	chr12_18681234_19681234
rs116960059	0.000403355	chr18_52152462_53725637
rs4331167	0.000403343	chr12_18681234_19681234
rs1912206	0.000403336	chr2_214713852_215713852
rs12038500	0.0004033	chr1_53229210_54229210
rs116342691	0.000403248	chr18_52152462_53725637
rs6678858	0.000403182	chr1_96688559_99040744
rs577013	0.000403182	chr11_65617111_67060023
rs140960667	0.000403141	chr11_65617111_67060023
rs12478173	0.000403137	chr2_214713852_215713852
rs10791835	0.000403127	chr11_65617111_67060023
rs4344935	0.000403112	chr2_214713852_215713852
rs10182278	0.000403096	chr2_214713852_215713852
rs77147723	0.000403073	chr2_214713852_215713852
rs147462054	0.000403064	chr10_72838253_73838253
rs72944054	0.00040306	chr2_214713852_215713852
rs139470729	0.000403029	chr11_65617111_67060023
rs138045448	0.000403027	chr2_214713852_215713852
rs146161054	0.000403016	chr11_65617111_67060023
rs17815546	0.000402985	chr2_214713852_215713852
rs12328061	0.000402958	chr2_214713852_215713852
rs114737474	0.000402876	chr2_214713852_215713852
rs1572262	0.000402873	chr1_53229210_54229210
rs148254005	0.000402865	chr2_214713852_215713852
rs484262	0.000402842	chr11_65617111_67060023
rs77451633	0.000402828	chr2_214713852_215713852
rs6756154	0.000402795	chr2_214713852_215713852
rs150342517	0.00040278	chr11_65617111_67060023
rs10932544	0.000402769	chr2_214713852_215713852
rs13416731	0.000402726	chr2_214713852_215713852
rs7068810	0.000402705	chr10_72838253_73838253
rs13400040	0.000402699	chr2_214713852_215713852
rs147232190	0.000402683	chr11_65617111_67060023
rs80010719	0.000402594	chr2_214713852_215713852
rs67742153	0.000402565	chr2_214713852_215713852
rs114385116	0.000402561	chr2_214713852_215713852
rs12363523	0.00040248	chr11_65617111_67060023
rs12476185	0.000402459	chr2_214713852_215713852
rs117773425	0.000402398	chr11_65617111_67060023
rs4673859	0.000402354	chr2_214713852_215713852
rs627685	0.000402286	chr18_52152462_53725637
rs10896154	0.000402251	chr11_65617111_67060023
rs62197908	0.000402245	chr2_214713852_215713852
rs75017224	0.000402205	chr2_214713852_215713852
rs11000015	0.000402202	chr10_72838253_73838253
rs10896119	0.000402152	chr11_65617111_67060023
rs114898811	0.000402106	chr2_214713852_215713852
rs13410340	0.000402094	chr2_214713852_215713852
rs11689498	0.000402046	chr2_214713852_215713852
rs74691520	0.000402023	chr2_214713852_215713852
rs4365462	0.000401869	chr2_214713852_215713852
rs11227472	0.000401859	chr11_65617111_67060023
rs75068435	0.000401849	chr12_18681234_19681234
rs118160633	0.000401785	chr11_65617111_67060023
rs7584646	0.000401741	chr2_214713852_215713852
rs13425618	0.000401714	chr2_214713852_215713852
rs77196273	0.000401672	chr2_214713852_215713852
rs13395398	0.000401655	chr2_214713852_215713852
rs12612233	0.000401533	chr2_214713852_215713852
rs145183935	0.000401496	chr11_65617111_67060023
rs13030419	0.000401487	chr2_214713852_215713852
rs78127734	0.000401443	chr2_214713852_215713852
rs1679969	0.000401422	chr1_53229210_54229210
rs7129017	0.000401334	chr11_65617111_67060023
rs280639	0.000401318	chr2_214713852_215713852
rs13387383	0.000401196	chr2_214713852_215713852
rs72936687	0.000401177	chr11_65617111_67060023
rs72925079	0.000401158	chr18_52152462_53725637
rs16851537	0.000401069	chr2_214713852_215713852
rs13817	0.000401048	chr11_65617111_67060023
rs622614	0.000401044	chr11_65617111_67060023
rs12248205	0.000400969	chr10_72838253_73838253
rs4672724	0.000400955	chr2_214713852_215713852
rs74559000	0.000400934	chr2_214713852_215713852
rs2114640	0.000400842	chr2_214713852_215713852
rs13397843	0.000400841	chr2_214713852_215713852
rs56337023	0.000400686	chr11_65617111_67060023
rs11227495	0.000400678	chr11_65617111_67060023
rs57193437	0.00040064	chr2_214713852_215713852
rs694156	0.00040063	chr11_65617111_67060023
rs140751942	0.000400606	chr18_52152462_53725637
rs1877050	0.000400605	chr2_214713852_215713852
rs77159373	0.000400478	chr2_214713852_215713852
rs624561	0.000400435	chr11_65617111_67060023
rs11206060	0.000400415	chr1_53229210_54229210
rs817935	0.000400377	chr12_18681234_19681234
rs4673901	0.000400362	chr2_214713852_215713852
rs145650095	0.000400338	chr11_65617111_67060023
rs55862066	0.000400315	chr2_214713852_215713852
rs113479846	0.000400314	chr11_65617111_67060023
rs4410171	0.000400284	chr18_52152462_53725637
rs633800	0.000400268	chr11_65617111_67060023
rs11607393	0.000400164	chr11_65617111_67060023
rs80353631	0.000400141	chr2_214713852_215713852
rs55715348	0.000400135	chr11_65617111_67060023
rs12464393	0.000400133	chr2_214713852_215713852
rs147969041	0.000400088	chr1_53229210_54229210
rs16851445	0.000400068	chr2_214713852_215713852
rs2234458	0.000399943	chr11_65617111_67060023
rs11902839	0.000399933	chr2_214713852_215713852
rs59239191	0.000399916	chr2_214713852_215713852
rs1896279	0.000399886	chr2_214713852_215713852
rs12576224	0.000399867	chr11_65617111_67060023
rs142921820	0.000399854	chr2_214713852_215713852
rs13404189	0.00039984	chr2_214713852_215713852
rs75191846	0.000399772	chr11_65617111_67060023
rs12223478	0.000399765	chr11_65617111_67060023
rs3207053	0.000399735	chr1_53229210_54229210
rs13420690	0.000399681	chr2_214713852_215713852
rs1400863	0.000399658	chr2_214713852_215713852
rs4287768	0.000399652	chr2_214713852_215713852
rs10791845	0.000399649	chr11_65617111_67060023
rs57484241	0.000399459	chr14_85732461_86732461
rs10932562	0.00039944	chr2_214713852_215713852
rs28552368	0.000399434	chr18_52152462_53725637
rs674363	0.000399421	chr11_65617111_67060023
rs1533522	0.0003994	chr2_214713852_215713852
rs641018	0.000399354	chr11_65617111_67060023
rs11227341	0.000399335	chr11_65617111_67060023
rs112057716	0.000399254	chr2_214713852_215713852
rs150695360	0.000399207	chr18_52152462_53725637
rs2228418	0.00039915	chr11_65617111_67060023
rs17227489	0.00039912	chr2_214713852_215713852
rs4673890	0.000399103	chr2_214713852_215713852
rs75053714	0.000399035	chr2_214713852_215713852
rs59651473	0.000399023	chr11_65617111_67060023
rs72946876	0.000398973	chr2_214713852_215713852
rs146662663	0.000398934	chr11_65617111_67060023
rs6756451	0.000398872	chr2_214713852_215713852
rs72944017	0.000398794	chr2_214713852_215713852
rs12785292	0.000398768	chr11_65617111_67060023
rs2217160	0.000398767	chr2_214713852_215713852
rs13428663	0.000398763	chr2_214713852_215713852
rs11227408	0.000398721	chr11_65617111_67060023
rs77824646	0.000398697	chr2_214713852_215713852
rs13430113	0.000398685	chr2_214713852_215713852
rs59829960	0.00039863	chr11_65617111_67060023
rs74797091	0.000398613	chr2_214713852_215713852
rs2058991	0.000398558	chr2_214713852_215713852
rs4673900	0.000398544	chr2_214713852_215713852
rs75894780	0.000398511	chr10_72838253_73838253
rs74531001	0.000398497	chr2_214713852_215713852
rs13382215	0.000398423	chr2_214713852_215713852
rs72934624	0.000398403	chr11_65617111_67060023
rs630303	0.000398366	chr11_65617111_67060023
rs11227499	0.000398363	chr11_65617111_67060023
rs148422125	0.000398361	chr2_214713852_215713852
rs190192644	0.000398302	chr11_65617111_67060023
rs74393936	0.000398275	chr10_72838253_73838253
rs13418493	0.000398236	chr2_214713852_215713852
rs10932557	0.000398163	chr2_214713852_215713852
rs145012749	0.000398148	chr11_65617111_67060023
rs77081912	0.000398117	chr2_214713852_215713852
rs2889313	0.000398104	chr11_65617111_67060023
rs72675157	0.000398098	chr1_53229210_54229210
rs9947720	0.000398097	chr18_52152462_53725637
rs142017049	0.000398063	chr10_72838253_73838253
rs11675820	0.000398057	chr2_214713852_215713852
rs2665858	0.00039801	chr2_214713852_215713852
rs7146004	0.000397961	chr14_85732461_86732461
rs73989020	0.000397937	chr2_214713852_215713852
rs72944061	0.000397922	chr2_214713852_215713852
rs12223479	0.000397908	chr11_65617111_67060023
rs12274774	0.000397907	chr11_65617111_67060023
rs1912184	0.0003979	chr2_214713852_215713852
rs192668946	0.000397882	chr11_65617111_67060023
rs6573649	0.000397855	chr14_65980197_66980197
rs571374	0.000397796	chr11_65617111_67060023
rs12468022	0.00039777	chr2_214713852_215713852
rs583887	0.000397762	chr11_65617111_67060023
rs6757242	0.000397688	chr2_214713852_215713852
rs12795774	0.000397589	chr11_65617111_67060023
rs4277117	0.000397566	chr11_65617111_67060023
rs7124165	0.000397532	chr11_65617111_67060023
rs116567817	0.00039753	chr2_214713852_215713852
rs2098582	0.000397522	chr2_214713852_215713852
rs67232706	0.000397516	chr11_65617111_67060023
rs12613550	0.000397488	chr2_214713852_215713852
rs10195307	0.000397466	chr2_214713852_215713852
rs4491725	0.000397452	chr2_214713852_215713852
rs142691187	0.000397398	chr11_65617111_67060023
rs11674373	0.00039736	chr2_214713852_215713852
rs72934632	0.000397343	chr11_65617111_67060023
rs143401192	0.000397299	chr11_65617111_67060023
rs148754942	0.000397299	chr11_65617111_67060023
rs10896080	0.000397269	chr11_65617111_67060023
rs74772705	0.000397265	chr2_214713852_215713852
rs648732	0.000397254	chr11_65617111_67060023
rs117741368	0.000397133	chr11_65617111_67060023
rs61122230	0.000397091	chr2_214713852_215713852
rs61891309	0.000397012	chr11_65617111_67060023
rs6739233	0.000397011	chr2_214713852_215713852
rs4673872	0.000396983	chr2_214713852_215713852
rs4673820	0.000396971	chr2_214713852_215713852
rs659857	0.000396906	chr11_65617111_67060023
rs4132222	0.00039689	chr2_214713852_215713852
rs11227414	0.000396854	chr11_65617111_67060023
rs11688016	0.000396807	chr2_214713852_215713852
rs12986556	0.000396741	chr2_214713852_215713852
rs1201342	0.000396736	chr11_65617111_67060023
rs7233206	0.000396727	chr18_52152462_53725637
rs10896077	0.000396708	chr11_65617111_67060023
rs62196862	0.000396698	chr2_214713852_215713852
rs4672704	0.000396663	chr2_214713852_215713852
rs10896089	0.000396657	chr11_65617111_67060023
rs10896081	0.000396646	chr11_65617111_67060023
rs74842874	0.000396559	chr2_214713852_215713852
rs3825067	0.000396551	chr11_65617111_67060023
rs13032348	0.000396506	chr2_214713852_215713852
rs4604890	0.000396456	chr11_65617111_67060023
rs13395422	0.000396429	chr2_214713852_215713852
rs895459	0.000396407	chr2_214713852_215713852
rs79305574	0.000396403	chr11_65617111_67060023
rs11227413	0.000396389	chr11_65617111_67060023
rs12694347	0.00039638	chr2_214713852_215713852
rs10160792	0.000396375	chr11_65617111_67060023
rs61890399	0.000396363	chr11_65617111_67060023
rs656040	0.000396341	chr11_65617111_67060023
rs13405251	0.000396247	chr2_214713852_215713852
rs16852689	0.000396246	chr2_214713852_215713852
rs55650351	0.000396245	chr1_53229210_54229210
rs9789462	0.000396221	chr2_214713852_215713852
rs9736673	0.00039611	chr11_65617111_67060023
rs10888796	0.000396101	chr1_53229210_54229210
rs10498014	0.000396098	chr2_214713852_215713852
rs139385039	0.000396098	chr11_65617111_67060023
rs481296	0.000396074	chr11_65617111_67060023
rs2394840	0.000396069	chr10_72838253_73838253
rs114862143	0.000396062	chr2_214713852_215713852
rs116675568	0.000396028	chr1_96688559_99040744
rs79122960	0.000396011	chr11_65617111_67060023
rs11227415	0.000395997	chr11_65617111_67060023
rs2888292	0.000395979	chr2_214713852_215713852
rs12998232	0.000395942	chr2_214713852_215713852
rs187647338	0.000395932	chr2_214713852_215713852
rs191019063	0.000395932	chr2_214713852_215713852
rs11690174	0.000395899	chr2_214713852_215713852
rs73989338	0.000395822	chr2_214713852_215713852
rs1190623	0.000395792	chr11_65617111_67060023
rs526631	0.000395764	chr11_65617111_67060023
rs78857663	0.000395678	chr18_52152462_53725637
rs580241	0.000395669	chr11_65617111_67060023
rs7115081	0.000395647	chr11_65617111_67060023
rs111280238	0.0003956	chr2_214713852_215713852
rs11891694	0.000395549	chr2_214713852_215713852
rs143239054	0.000395534	chr2_214713852_215713852
rs658938	0.0003955	chr11_65617111_67060023
rs6706323	0.000395476	chr2_214713852_215713852
rs4307728	0.000395366	chr11_65617111_67060023
rs801733	0.00039534	chr11_65617111_67060023
rs145460765	0.000395292	chr11_65617111_67060023
rs11227409	0.000395253	chr11_65617111_67060023
rs78484696	0.000395251	chr2_214713852_215713852
rs9288491	0.000395227	chr2_214713852_215713852
rs6722689	0.000395115	chr2_214713852_215713852
rs953133	0.000395108	chr2_214713852_215713852
rs560556	0.000395103	chr11_65617111_67060023
rs13391066	0.000395087	chr2_214713852_215713852
rs5031005	0.000395077	chr2_214713852_215713852
rs6712055	0.000395068	chr2_214713852_215713852
rs11685978	0.000394977	chr2_214713852_215713852
rs496438	0.00039497	chr11_65617111_67060023
rs13416905	0.000394962	chr2_214713852_215713852
rs13416684	0.000394854	chr2_214713852_215713852
rs62198250	0.000394792	chr2_214713852_215713852
rs141624609	0.00039479	chr11_65617111_67060023
rs78126391	0.000394786	chr11_65617111_67060023
rs11691400	0.000394743	chr2_214713852_215713852
rs117467952	0.000394731	chr11_65617111_67060023
rs693025	0.00039467	chr11_65617111_67060023
rs5025416	0.000394663	chr12_18681234_19681234
rs35532855	0.000394644	chr11_65617111_67060023
rs13404035	0.000394625	chr2_214713852_215713852
rs6758178	0.000394515	chr2_214713852_215713852
rs10184586	0.000394513	chr2_214713852_215713852
rs1119775	0.000394492	chr2_214713852_215713852
rs34334049	0.000394489	chr2_214713852_215713852
rs78238082	0.000394447	chr2_214713852_215713852
rs79753787	0.000394431	chr2_214713852_215713852
rs11227338	0.000394411	chr11_65617111_67060023
rs7226793	0.000394406	chr18_52152462_53725637
rs116005653	0.000394365	chr1_53229210_54229210
rs12907303	0.000394355	chr15_45575933_46575933
rs112464955	0.000394332	chr2_214713852_215713852
rs28424148	0.000394324	chr2_214713852_215713852
rs634534	0.000394315	chr11_65617111_67060023
rs139870720	0.000394266	chr2_214713852_215713852
rs56325852	0.000394261	chr2_214713852_215713852
rs10445815	0.000394177	chr2_214713852_215713852
rs11577445	0.000394158	chr1_53229210_54229210
rs144577549	0.000394124	chr11_65617111_67060023
rs150845350	0.000394094	chr11_65617111_67060023
rs12994051	0.000394083	chr2_214713852_215713852
rs62194391	0.000394053	chr2_214713852_215713852
rs10932519	0.000394039	chr2_214713852_215713852
rs10896145	0.000394029	chr11_65617111_67060023
rs11690890	0.000394016	chr2_214713852_215713852
rs280643	0.00039397	chr2_214713852_215713852
rs59354451	0.000393962	chr2_214713852_215713852
rs12694320	0.000393959	chr2_214713852_215713852
rs59544374	0.000393875	chr2_214713852_215713852
rs508548	0.000393851	chr11_65617111_67060023
rs11227515	0.000393847	chr11_65617111_67060023
rs12617559	0.000393805	chr2_214713852_215713852
rs146995550	0.000393793	chr11_65617111_67060023
rs10932516	0.00039377	chr2_214713852_215713852
rs1783730	0.000393756	chr11_65617111_67060023
rs113190543	0.000393748	chr10_72838253_73838253
rs79755801	0.000393738	chr2_214713852_215713852
rs16851076	0.000393728	chr2_214713852_215713852
rs12041966	0.000393726	chr1_53229210_54229210
rs10932570	0.000393713	chr2_214713852_215713852
rs77829139	0.000393665	chr2_214713852_215713852
rs10999820	0.000393646	chr10_72838253_73838253
rs6722817	0.000393617	chr2_214713852_215713852
rs72938506	0.00039357	chr11_65617111_67060023
rs73074637	0.000393537	chr2_214713852_215713852
rs147461140	0.000393486	chr11_65617111_67060023
rs144844459	0.000393445	chr1_53229210_54229210
rs12805133	0.000393402	chr11_65617111_67060023
rs11110	0.000393395	chr11_65617111_67060023
rs79226049	0.000393356	chr11_65617111_67060023
rs61036612	0.000393349	chr2_214713852_215713852
rs112480935	0.00039328	chr18_52152462_53725637
rs11227410	0.000393276	chr11_65617111_67060023
rs7120326	0.000393273	chr11_65617111_67060023
rs71428331	0.000393271	chr2_214713852_215713852
rs3016311	0.000393254	chr11_65617111_67060023
rs13416720	0.000393247	chr2_214713852_215713852
rs140916129	0.000393225	chr11_65617111_67060023
rs11685744	0.0003932	chr2_214713852_215713852
rs73987326	0.000393125	chr2_214713852_215713852
rs10195465	0.000393067	chr2_214713852_215713852
rs72924800	0.000393037	chr11_65617111_67060023
rs2241303	0.000393035	chr11_65617111_67060023
rs9957668	0.000393009	chr18_52152462_53725637
rs79858733	0.000392941	chr2_214713852_215713852
rs117079455	0.00039292	chr10_72838253_73838253
rs73986999	0.000392916	chr2_214713852_215713852
rs9645684	0.000392905	chr11_65617111_67060023
rs7576348	0.000392898	chr2_214713852_215713852
rs12606243	0.000392871	chr18_52152462_53725637
rs67167112	0.000392859	chr2_214713852_215713852
rs12151830	0.000392831	chr2_214713852_215713852
rs2948049	0.000392817	chr1_53229210_54229210
rs13385516	0.000392793	chr2_214713852_215713852
rs6722672	0.000392743	chr2_214713852_215713852
rs10219364	0.000392706	chr11_65617111_67060023
rs565198	0.000392603	chr11_65617111_67060023
rs6731580	0.000392602	chr2_214713852_215713852
rs7576674	0.000392572	chr2_214713852_215713852
rs74106717	0.000392571	chr1_96688559_99040744
rs12477416	0.000392553	chr2_214713852_215713852
rs6435848	0.000392544	chr2_214713852_215713852
rs12469168	0.00039253	chr2_214713852_215713852
rs13387245	0.000392515	chr2_214713852_215713852
rs7974257	0.000392499	chr12_18681234_19681234
rs116788836	0.000392484	chr2_214713852_215713852
rs61153369	0.000392476	chr2_214713852_215713852
rs62191957	0.00039243	chr2_214713852_215713852
rs545500	0.000392428	chr11_65617111_67060023
rs9962650	0.000392415	chr18_52152462_53725637
rs1001511	0.000392404	chr1_53229210_54229210
rs9807944	0.000392401	chr2_214713852_215713852
rs12466222	0.00039239	chr2_214713852_215713852
rs141838351	0.000392334	chr11_65617111_67060023
rs10179441	0.000392321	chr2_214713852_215713852
rs16851432	0.000392247	chr2_214713852_215713852
rs58876856	0.000392213	chr11_65617111_67060023
rs7129846	0.000392198	chr11_65617111_67060023
rs16851489	0.000392197	chr2_214713852_215713852
rs11227644	0.000392118	chr11_65617111_67060023
rs652021	0.000392115	chr11_65617111_67060023
rs34869910	0.000392073	chr2_214713852_215713852
rs376764069	0.000392073	chr11_65617111_67060023
rs140087090	0.000392017	chr2_214713852_215713852
rs72946857	0.000392003	chr2_214713852_215713852
rs377281153	0.000392001	chr11_65617111_67060023
rs280634	0.000391997	chr2_214713852_215713852
rs7931477	0.000391974	chr11_65617111_67060023
rs9415054	0.00039197	chr10_72838253_73838253
rs13011407	0.000391944	chr2_214713852_215713852
rs72952044	0.000391919	chr2_214713852_215713852
rs7127808	0.000391914	chr11_65617111_67060023
rs138030469	0.0003919	chr1_53229210_54229210
rs6728732	0.000391834	chr2_214713852_215713852
rs59566349	0.000391791	chr11_65617111_67060023
rs545009	0.000391778	chr11_65617111_67060023
rs151138488	0.00039169	chr11_65617111_67060023
rs4672725	0.000391677	chr2_214713852_215713852
rs4673827	0.000391657	chr2_214713852_215713852
rs630021	0.000391634	chr11_65617111_67060023
rs485857	0.000391601	chr11_65617111_67060023
rs4621	0.000391597	chr11_65617111_67060023
rs77010034	0.000391566	chr18_52152462_53725637
rs17494956	0.000391552	chr11_65617111_67060023
rs79227908	0.000391474	chr1_53229210_54229210
rs572846	0.000391435	chr11_65617111_67060023
rs12623291	0.000391415	chr2_214713852_215713852
rs72557994	0.000391348	chr11_65617111_67060023
rs472518	0.000391297	chr11_65617111_67060023
rs140557695	0.000391253	chr11_65617111_67060023
rs61890404	0.000391134	chr11_65617111_67060023
rs142013351	0.000391087	chr11_65617111_67060023
rs1912205	0.000391074	chr2_214713852_215713852
rs11227403	0.000391031	chr11_65617111_67060023
rs35037228	0.000391007	chr2_214713852_215713852
rs76068019	0.000390985	chr2_214713852_215713852
rs78907441	0.000390958	chr11_65617111_67060023
rs72948711	0.000390942	chr2_214713852_215713852
rs7947741	0.000390908	chr11_65617111_67060023
rs117506904	0.000390871	chr11_65617111_67060023
rs538394	0.000390869	chr11_65617111_67060023
rs3730145	0.000390799	chr11_65617111_67060023
rs77817849	0.000390787	chr11_65617111_67060023
rs1862062	0.000390757	chr2_214713852_215713852
rs590871	0.000390745	chr11_65617111_67060023
rs72934596	0.000390717	chr18_52152462_53725637
rs2302883	0.000390716	chr11_65617111_67060023
rs669371	0.000390712	chr11_65617111_67060023
rs643453	0.000390674	chr11_65617111_67060023
rs668356	0.000390665	chr11_65617111_67060023
rs280645	0.00039058	chr2_214713852_215713852
rs4673889	0.000390555	chr2_214713852_215713852
rs1001512	0.000390547	chr1_53229210_54229210
rs182652085	0.000390521	chr14_85732461_86732461
rs78056540	0.00039046	chr2_214713852_215713852
rs10896076	0.000390437	chr11_65617111_67060023
rs11681575	0.000390401	chr2_214713852_215713852
rs28522942	0.000390377	chr18_52152462_53725637
rs7587751	0.000390355	chr2_214713852_215713852
rs1838805	0.000390323	chr2_214713852_215713852
rs61181248	0.000390322	chr2_214713852_215713852
rs10207007	0.000390311	chr2_214713852_215713852
rs7125986	0.000390281	chr11_65617111_67060023
rs10204975	0.000390258	chr2_214713852_215713852
rs3738886	0.000390234	chr2_214713852_215713852
rs149932039	0.000390211	chr2_214713852_215713852
rs13009193	0.000390201	chr2_214713852_215713852
rs1828406	0.000390141	chr2_214713852_215713852
rs114264817	0.000390139	chr2_214713852_215713852
rs72946879	0.000390072	chr2_214713852_215713852
rs471484	0.000390016	chr11_65617111_67060023
rs12474183	0.000390009	chr2_214713852_215713852
rs12475620	0.000390007	chr2_214713852_215713852
rs34084248	0.000389984	chr2_214713852_215713852
rs12458327	0.00038997	chr18_52152462_53725637
rs4673873	0.000389928	chr2_214713852_215713852
rs35976332	0.000389896	chr2_214713852_215713852
rs1105074	0.00038989	chr2_214713852_215713852
rs4673902	0.000389889	chr2_214713852_215713852
rs75515363	0.000389876	chr2_214713852_215713852
rs73492930	0.000389874	chr18_52152462_53725637
rs77552615	0.000389868	chr11_65617111_67060023
rs111887384	0.000389812	chr1_53229210_54229210
rs615205	0.000389799	chr11_65617111_67060023
rs61162445	0.00038977	chr2_214713852_215713852
rs932183	0.000389728	chr2_214713852_215713852
rs34270544	0.000389688	chr11_65617111_67060023
rs145828205	0.000389674	chr11_65617111_67060023
rs117934119	0.000389659	chr11_65617111_67060023
rs590318	0.000389657	chr11_65617111_67060023
rs1119774	0.000389547	chr2_214713852_215713852
rs118096436	0.000389547	chr18_52152462_53725637
rs2222182	0.000389493	chr2_214713852_215713852
rs9283529	0.000389493	chr2_214713852_215713852
rs16851079	0.000389481	chr2_214713852_215713852
rs144751794	0.000389472	chr2_214713852_215713852
rs72934655	0.000389445	chr11_65617111_67060023
rs6719800	0.000389426	chr2_214713852_215713852
rs10750777	0.000389353	chr11_65617111_67060023
rs280644	0.000389314	chr2_214713852_215713852
rs55988633	0.000389301	chr2_214713852_215713852
rs10178281	0.000389275	chr2_214713852_215713852
rs12613886	0.000389233	chr2_214713852_215713852
rs112242332	0.000389226	chr18_52152462_53725637
rs113780245	0.000389184	chr11_65617111_67060023
rs138578904	0.000389174	chr2_214713852_215713852
rs2177054	0.000389163	chr11_65617111_67060023
rs8026484	0.000389124	chr15_45575933_46575933
rs34272485	0.000389121	chr11_65617111_67060023
rs34584281	0.000389103	chr2_214713852_215713852
rs370600484	0.000389095	chr2_214713852_215713852
rs3862386	0.000389082	chr11_65617111_67060023
rs72939563	0.000389081	chr2_214713852_215713852
rs7583151	0.000389074	chr2_214713852_215713852
rs147550787	0.000389037	chr2_214713852_215713852
rs13391664	0.000388963	chr2_214713852_215713852
rs2276406	0.000388942	chr11_65617111_67060023
rs10896091	0.000388937	chr11_65617111_67060023
rs4930187	0.000388868	chr11_65617111_67060023
rs10791850	0.000388798	chr11_65617111_67060023
rs59320108	0.000388785	chr11_65617111_67060023
rs12470022	0.000388742	chr2_214713852_215713852
rs665306	0.000388708	chr11_65617111_67060023
rs56782530	0.000388707	chr18_52152462_53725637
rs76210443	0.000388683	chr2_214713852_215713852
rs10164464	0.000388667	chr2_214713852_215713852
rs11206087	0.000388653	chr1_53229210_54229210
rs16852798	0.000388636	chr2_214713852_215713852
rs147313654	0.000388625	chr11_65617111_67060023
rs11227485	0.000388622	chr11_65617111_67060023
rs13418577	0.000388607	chr2_214713852_215713852
rs280623	0.000388605	chr2_214713852_215713852
rs524281	0.000388586	chr11_65617111_67060023
rs116640502	0.000388564	chr2_214713852_215713852
rs72940224	0.000388548	chr2_214713852_215713852
rs184939657	0.000388518	chr11_65617111_67060023
rs143614317	0.000388514	chr2_214713852_215713852
rs1510553	0.000388506	chr2_214713852_215713852
rs951866	0.000388471	chr2_214713852_215713852
rs72934673	0.000388366	chr11_65617111_67060023
rs2112017	0.000388353	chr2_214713852_215713852
rs16851125	0.000388332	chr2_214713852_215713852
rs72941980	0.000388332	chr2_214713852_215713852
rs2166459	0.000388319	chr2_214713852_215713852
rs72946209	0.000388311	chr2_214713852_215713852
rs16852786	0.000388259	chr2_214713852_215713852
rs3856564	0.000388257	chr2_214713852_215713852
rs62191954	0.000388187	chr2_214713852_215713852
rs7941655	0.000388181	chr11_65617111_67060023
rs61740577	0.000388177	chr11_65617111_67060023
rs10896165	0.000388163	chr11_65617111_67060023
rs4673788	0.000388111	chr2_214713852_215713852
rs7095068	0.00038811	chr10_72838253_73838253
rs57197150	0.00038808	chr2_214713852_215713852
rs17812817	0.00038801	chr2_214713852_215713852
rs13424490	0.000387998	chr2_214713852_215713852
rs369189960	0.00038799	chr2_214713852_215713852
rs10932517	0.000387986	chr2_214713852_215713852
rs34340947	0.000387973	chr2_214713852_215713852
rs4673866	0.000387972	chr2_214713852_215713852
rs16851351	0.000387962	chr2_214713852_215713852
rs280646	0.00038792	chr2_214713852_215713852
rs7599815	0.000387904	chr2_214713852_215713852
rs12477953	0.000387866	chr2_214713852_215713852
rs11044414	0.000387857	chr12_18681234_19681234
rs11227420	0.000387832	chr11_65617111_67060023
rs76290143	0.000387825	chr11_65617111_67060023
rs7103495	0.000387812	chr11_65617111_67060023
rs10823892	0.000387801	chr10_72838253_73838253
rs35063151	0.000387796	chr2_214713852_215713852
rs76775442	0.000387771	chr2_214713852_215713852
rs60200069	0.000387735	chr10_72838253_73838253
rs10490488	0.000387713	chr2_214713852_215713852
rs1785631	0.000387686	chr11_65617111_67060023
rs1878602	0.000387682	chr2_214713852_215713852
rs4567932	0.000387673	chr2_214713852_215713852
rs4013917	0.000387673	chr11_65617111_67060023
rs10896094	0.000387665	chr11_65617111_67060023
rs6759222	0.000387663	chr2_214713852_215713852
rs1912216	0.000387657	chr2_214713852_215713852
rs10770394	0.00038762	chr12_18681234_19681234
rs1374232	0.0003876	chr2_214713852_215713852
rs56266791	0.000387579	chr18_52152462_53725637
rs4533368	0.000387573	chr18_52152462_53725637
rs35945601	0.000387544	chr2_214713852_215713852
rs74363010	0.000387489	chr10_72838253_73838253
rs509556	0.000387447	chr11_65617111_67060023
rs187692793	0.000387363	chr11_65617111_67060023
rs181697216	0.000387286	chr11_65617111_67060023
rs144886295	0.000387286	chr18_52152462_53725637
rs12991048	0.000387285	chr2_214713852_215713852
rs7926402	0.000387264	chr11_65617111_67060023
rs11899276	0.00038726	chr2_214713852_215713852
rs918299	0.000387253	chr11_65617111_67060023
rs72937980	0.000387202	chr2_214713852_215713852
rs117613663	0.000387193	chr11_65617111_67060023
rs10791852	0.000387181	chr11_65617111_67060023
rs10791900	0.000387173	chr11_65617111_67060023
rs73082543	0.000387169	chr2_214713852_215713852
rs12329152	0.000387152	chr2_214713852_215713852
rs148868569	0.000387146	chr11_65617111_67060023
rs614520	0.000387138	chr11_65617111_67060023
rs12328586	0.000387105	chr2_214713852_215713852
rs4638796	0.000387067	chr2_214713852_215713852
rs79696213	0.000387054	chr11_65617111_67060023
rs187501723	0.000387027	chr11_65617111_67060023
rs75001382	0.000387023	chr2_214713852_215713852
rs7947929	0.000387021	chr11_65617111_67060023
rs7090440	0.000387013	chr10_72838253_73838253
rs78572339	0.000386989	chr2_214713852_215713852
rs13011561	0.000386911	chr2_214713852_215713852
rs4146934	0.00038689	chr2_214713852_215713852
rs2372329	0.000386859	chr2_214713852_215713852
rs13391478	0.000386852	chr2_214713852_215713852
rs56269906	0.000386843	chr2_214713852_215713852
rs28664128	0.000386843	chr2_214713852_215713852
rs7126865	0.000386841	chr11_65617111_67060023
rs3924563	0.000386837	chr2_214713852_215713852
rs4429472	0.000386813	chr2_214713852_215713852
rs150322237	0.000386795	chr2_214713852_215713852
rs79422976	0.000386752	chr2_214713852_215713852
rs10896087	0.000386724	chr11_65617111_67060023
rs6717969	0.000386682	chr2_214713852_215713852
rs75224789	0.00038666	chr11_65617111_67060023
rs9789570	0.000386656	chr2_214713852_215713852
rs4321367	0.000386651	chr2_214713852_215713852
rs683191	0.000386636	chr11_65617111_67060023
rs147584244	0.000386628	chr2_214713852_215713852
rs10172390	0.000386593	chr2_214713852_215713852
rs7943911	0.000386592	chr11_65617111_67060023
rs150715352	0.000386563	chr11_65617111_67060023
rs34101106	0.000386537	chr2_214713852_215713852
rs5020511	0.000386519	chr2_214713852_215713852
rs13422288	0.000386502	chr2_214713852_215713852
rs12361552	0.0003865	chr11_65617111_67060023
rs6719667	0.000386461	chr2_214713852_215713852
rs488320	0.000386442	chr11_65617111_67060023
rs630758	0.000386411	chr11_65617111_67060023
rs13011583	0.000386411	chr2_214713852_215713852
rs4146938	0.000386406	chr2_214713852_215713852
rs2121287	0.000386406	chr2_214713852_215713852
rs78758407	0.000386395	chr11_65617111_67060023
rs13012440	0.000386363	chr2_214713852_215713852
rs7931544	0.000386324	chr11_65617111_67060023
rs138189877	0.000386312	chr11_65617111_67060023
rs630755	0.000386269	chr11_65617111_67060023
rs4673876	0.000386265	chr2_214713852_215713852
rs76581532	0.000386224	chr2_214713852_215713852
rs574335	0.000386193	chr11_65617111_67060023
rs10166622	0.000386185	chr2_214713852_215713852
rs7234357	0.000386162	chr18_52152462_53725637
rs186787878	0.000386151	chr2_214713852_215713852
rs56088284	0.000386134	chr11_65617111_67060023
rs2102521	0.00038613	chr2_214713852_215713852
rs4352229	0.000386093	chr2_214713852_215713852
rs1850530	0.000386081	chr2_214713852_215713852
rs182295482	0.000386049	chr10_72838253_73838253
rs6591208	0.000386039	chr11_65617111_67060023
rs71428315	0.000386035	chr2_214713852_215713852
rs80295673	0.000386018	chr11_65617111_67060023
rs78694416	0.000385988	chr11_65617111_67060023
rs138308945	0.000385977	chr2_214713852_215713852
rs4591333	0.00038597	chr2_214713852_215713852
rs493320	0.000385948	chr11_65617111_67060023
rs12151703	0.000385943	chr2_214713852_215713852
rs146934712	0.000385916	chr11_65617111_67060023
rs6739649	0.00038591	chr2_214713852_215713852
rs118106024	0.000385905	chr11_65617111_67060023
rs1356437	0.000385887	chr2_214713852_215713852
rs17759409	0.00038588	chr2_214713852_215713852
rs10896086	0.000385873	chr11_65617111_67060023
rs13019800	0.000385862	chr2_214713852_215713852
rs142233407	0.000385827	chr2_214713852_215713852
rs12797158	0.00038582	chr11_65617111_67060023
rs10183009	0.00038581	chr2_214713852_215713852
rs1517803	0.000385791	chr2_214713852_215713852
rs603598	0.00038573	chr11_65617111_67060023
rs2264585	0.000385729	chr2_214713852_215713852
rs367783885	0.000385719	chr11_65617111_67060023
rs10896099	0.000385696	chr11_65617111_67060023
rs4930174	0.000385675	chr11_65617111_67060023
rs76822947	0.00038566	chr11_65617111_67060023
rs7941431	0.000385657	chr11_65617111_67060023
rs4673875	0.000385653	chr2_214713852_215713852
rs78434348	0.000385636	chr11_65617111_67060023
rs12292083	0.00038563	chr11_65617111_67060023
rs114421787	0.000385609	chr2_214713852_215713852
rs34423954	0.000385567	chr2_214713852_215713852
rs71455793	0.000385562	chr11_65617111_67060023
rs12472276	0.000385552	chr2_214713852_215713852
rs11227623	0.000385529	chr11_65617111_67060023
rs72944993	0.000385516	chr2_214713852_215713852
rs10896085	0.000385507	chr11_65617111_67060023
rs2177053	0.00038548	chr11_65617111_67060023
rs10791851	0.00038546	chr11_65617111_67060023
rs11227744	0.000385441	chr11_65617111_67060023
rs1642958	0.000385436	chr11_65617111_67060023
rs10176759	0.000385435	chr2_214713852_215713852
rs10184425	0.000385423	chr2_214713852_215713852
rs1550842	0.000385412	chr2_214713852_215713852
rs7583697	0.000385402	chr2_214713852_215713852
rs6714437	0.000385396	chr2_214713852_215713852
rs11695596	0.000385354	chr2_214713852_215713852
rs116884770	0.000385342	chr11_65617111_67060023
rs58100805	0.000385341	chr11_65617111_67060023
rs2264583	0.000385332	chr2_214713852_215713852
rs11663498	0.000385323	chr18_52152462_53725637
rs6735352	0.000385323	chr2_214713852_215713852
rs73490856	0.000385301	chr18_52152462_53725637
rs61895576	0.000385291	chr11_65617111_67060023
rs62201998	0.000385285	chr2_214713852_215713852
rs75065949	0.000385245	chr2_214713852_215713852
rs2444846	0.00038524	chr11_65617111_67060023
rs2302884	0.000385185	chr11_65617111_67060023
rs7605002	0.000385149	chr2_214713852_215713852
rs2372333	0.000385133	chr2_214713852_215713852
rs10896161	0.000385128	chr11_65617111_67060023
rs7566300	0.000385124	chr2_214713852_215713852
rs150863712	0.000385124	chr11_65617111_67060023
rs4577278	0.000385102	chr2_214713852_215713852
rs115708614	0.000385082	chr11_65617111_67060023
rs12995484	0.000385041	chr2_214713852_215713852
rs637571	0.000385035	chr11_65617111_67060023
rs11901290	0.000385032	chr2_214713852_215713852
rs12278855	0.000384979	chr11_65617111_67060023
rs6591207	0.00038493	chr11_65617111_67060023
rs4673787	0.000384922	chr2_214713852_215713852
rs3892143	0.000384914	chr11_65617111_67060023
rs10185969	0.000384912	chr2_214713852_215713852
rs79123839	0.000384904	chr18_52152462_53725637
rs62191934	0.000384884	chr2_214713852_215713852
rs11695686	0.000384824	chr2_214713852_215713852
rs13011570	0.000384823	chr2_214713852_215713852
rs10211569	0.000384808	chr2_214713852_215713852
rs4673786	0.000384784	chr2_214713852_215713852
rs7580615	0.000384779	chr2_214713852_215713852
rs4234000	0.000384723	chr2_214713852_215713852
rs2042791	0.00038471	chr2_214713852_215713852
rs115250798	0.000384703	chr2_214713852_215713852
rs181415750	0.000384689	chr11_65617111_67060023
rs11227740	0.000384663	chr11_65617111_67060023
rs181716853	0.00038465	chr2_214713852_215713852
rs4312386	0.00038459	chr18_52152462_53725637
rs2046140	0.000384589	chr1_53229210_54229210
rs679147	0.000384577	chr11_65617111_67060023
rs1027940	0.000384521	chr2_214713852_215713852
rs141638488	0.000384517	chr11_65617111_67060023
rs11227676	0.000384509	chr11_65617111_67060023
rs71457715	0.000384478	chr11_65617111_67060023
rs17207263	0.000384467	chr2_214713852_215713852
rs519380	0.00038446	chr11_65617111_67060023
rs115447005	0.00038446	chr2_214713852_215713852
rs535395	0.00038445	chr11_65617111_67060023
rs146935556	0.000384446	chr11_65617111_67060023
rs11692726	0.000384433	chr2_214713852_215713852
rs2222183	0.000384386	chr2_214713852_215713852
rs4234001	0.000384362	chr2_214713852_215713852
rs35461885	0.000384359	chr11_65617111_67060023
rs7599027	0.000384345	chr2_214713852_215713852
rs10755028	0.000384325	chr2_214713852_215713852
rs71457714	0.000384312	chr11_65617111_67060023
rs499239	0.000384309	chr1_53229210_54229210
rs678397	0.000384288	chr11_65617111_67060023
rs11679647	0.000384277	chr2_214713852_215713852
rs11227742	0.000384256	chr11_65617111_67060023
rs1517801	0.000384244	chr2_214713852_215713852
rs187679134	0.00038421	chr11_65617111_67060023
rs7579248	0.000384207	chr2_214713852_215713852
rs57720880	0.000384194	chr11_65617111_67060023
rs17813412	0.000384176	chr2_214713852_215713852
rs2000939	0.000384141	chr11_65617111_67060023
rs10791858	0.000384126	chr11_65617111_67060023
rs1517793	0.000384117	chr2_214713852_215713852
rs4402759	0.000384115	chr2_214713852_215713852
rs141455034	0.000384067	chr11_65617111_67060023
rs191454393	0.000384059	chr2_214713852_215713852
rs6731606	0.000384051	chr2_214713852_215713852
rs149875286	0.000384033	chr1_96688559_99040744
rs4673835	0.000384019	chr2_214713852_215713852
rs148437476	0.000384011	chr11_65617111_67060023
rs1397350	0.000383978	chr2_214713852_215713852
rs76826272	0.000383974	chr2_214713852_215713852
rs11206154	0.00038397	chr1_53229210_54229210
rs12282264	0.000383935	chr11_65617111_67060023
rs10932561	0.000383933	chr2_214713852_215713852
rs61891565	0.00038393	chr11_65617111_67060023
rs1253440	0.000383911	chr11_65617111_67060023
rs677488	0.000383908	chr11_65617111_67060023
rs527897	0.000383889	chr11_65617111_67060023
rs7557589	0.000383863	chr2_214713852_215713852
rs542353980	0.000383848	chr11_65617111_67060023
rs36084411	0.00038383	chr2_214713852_215713852
rs34557739	0.000383824	chr2_214713852_215713852
rs3953856	0.000383815	chr11_65617111_67060023
rs10791859	0.000383802	chr11_65617111_67060023
rs4542419	0.000383771	chr11_65617111_67060023
rs150928217	0.000383763	chr11_65617111_67060023
rs113388054	0.000383753	chr11_65617111_67060023
rs7929909	0.000383739	chr11_65617111_67060023
rs479018	0.000383731	chr11_65617111_67060023
rs72938517	0.000383714	chr11_65617111_67060023
rs6707234	0.000383681	chr2_214713852_215713852
rs78199144	0.000383671	chr11_65617111_67060023
rs35936931	0.000383659	chr11_65617111_67060023
rs13426013	0.000383639	chr2_214713852_215713852
rs4673863	0.000383632	chr2_214713852_215713852
rs55853079	0.000383609	chr11_65617111_67060023
rs4673864	0.000383606	chr2_214713852_215713852
rs2003598	0.000383588	chr2_214713852_215713852
rs150462495	0.000383585	chr11_65617111_67060023
rs11227746	0.000383576	chr11_65617111_67060023
rs12223898	0.000383511	chr11_65617111_67060023
rs1055615	0.000383502	chr11_65617111_67060023
rs13390322	0.000383496	chr2_214713852_215713852
rs4430957	0.000383493	chr2_214713852_215713852
rs11227751	0.000383491	chr11_65617111_67060023
rs4417709	0.000383481	chr2_214713852_215713852
rs4673850	0.000383469	chr2_214713852_215713852
rs12328174	0.000383453	chr2_214713852_215713852
rs12285448	0.000383449	chr11_65617111_67060023
rs1052566	0.000383449	chr11_65617111_67060023
rs1588455	0.000383441	chr2_214713852_215713852
rs2372228	0.000383441	chr2_214713852_215713852
rs12622807	0.000383422	chr2_214713852_215713852
rs11227750	0.000383383	chr11_65617111_67060023
rs549187	0.000383341	chr11_65617111_67060023
rs11227745	0.000383333	chr11_65617111_67060023
rs2372331	0.000383311	chr2_214713852_215713852
rs2372332	0.000383273	chr2_214713852_215713852
rs144180835	0.000383251	chr11_65617111_67060023
rs11558246	0.000383244	chr11_65617111_67060023
rs72934668	0.000383233	chr11_65617111_67060023
rs117866752	0.000383209	chr11_65617111_67060023
rs13416158	0.000383207	chr2_214713852_215713852
rs17711053	0.000383189	chr2_214713852_215713852
rs4541202	0.000383152	chr2_214713852_215713852
rs7941052	0.000383128	chr11_65617111_67060023
rs12773941	0.000383087	chr10_72838253_73838253
rs6591235	0.00038306	chr11_65617111_67060023
rs12957576	0.000383057	chr18_52152462_53725637
rs138465964	0.000383034	chr2_214713852_215713852
rs2293121	0.000383033	chr11_65617111_67060023
rs142343001	0.000382965	chr11_65617111_67060023
rs1671063	0.000382962	chr11_65617111_67060023
rs1717671	0.000382941	chr11_65617111_67060023
rs896436	0.000382886	chr11_65617111_67060023
rs59524479	0.000382884	chr2_214713852_215713852
rs941127	0.0003828	chr1_53229210_54229210
rs17495838	0.000382792	chr11_65617111_67060023
rs7580899	0.000382789	chr2_214713852_215713852
rs4764413	0.000382775	chr12_18681234_19681234
rs9971487	0.000382767	chr11_65617111_67060023
rs12289280	0.000382748	chr11_65617111_67060023
rs79034601	0.000382736	chr18_52152462_53725637
rs75129332	0.000382733	chr2_214713852_215713852
rs11825885	0.000382695	chr11_65617111_67060023
rs76081286	0.000382674	chr2_214713852_215713852
rs11227723	0.000382665	chr11_65617111_67060023
rs2058990	0.000382608	chr2_214713852_215713852
rs146712498	0.000382601	chr2_214713852_215713852
rs1987169	0.000382577	chr11_65617111_67060023
rs7946917	0.000382572	chr11_65617111_67060023
rs7599344	0.000382529	chr2_214713852_215713852
rs117229947	0.000382525	chr11_65617111_67060023
rs60203761	0.000382522	chr11_65617111_67060023
rs12694348	0.000382488	chr2_214713852_215713852
rs17147991	0.000382488	chr11_65617111_67060023
rs16851377	0.00038248	chr2_214713852_215713852
rs4930341	0.000382476	chr11_65617111_67060023
rs75237746	0.000382461	chr2_214713852_215713852
rs4550616	0.000382458	chr2_214713852_215713852
rs58105227	0.00038245	chr2_214713852_215713852
rs60415795	0.000382417	chr11_65617111_67060023
rs1517797	0.000382378	chr2_214713852_215713852
rs147303320	0.000382376	chr11_65617111_67060023
rs61889551	0.000382369	chr11_65617111_67060023
rs115284378	0.000382367	chr2_214713852_215713852
rs4234003	0.000382336	chr2_214713852_215713852
rs4355057	0.00038232	chr2_214713852_215713852
rs13432586	0.000382309	chr2_214713852_215713852
rs2264582	0.000382291	chr2_214713852_215713852
rs116235003	0.000382288	chr2_214713852_215713852
rs2075623	0.000382276	chr2_214713852_215713852
rs4552190	0.000382268	chr2_214713852_215713852
rs13022440	0.000382245	chr2_214713852_215713852
rs7600216	0.000382211	chr2_214713852_215713852
rs138830298	0.000382184	chr1_53229210_54229210
rs138690959	0.000382183	chr11_65617111_67060023
rs79069294	0.00038215	chr11_65617111_67060023
rs77920938	0.000382102	chr11_65617111_67060023
rs11605263	0.000382098	chr11_65617111_67060023
rs801732	0.000382069	chr11_65617111_67060023
rs7127431	0.000382061	chr11_65617111_67060023
rs10999985	0.000382056	chr10_72838253_73838253
rs571434	0.000382042	chr11_65617111_67060023
rs117044492	0.00038203	chr11_65617111_67060023
rs116994784	0.000381995	chr11_65617111_67060023
rs10196683	0.000381971	chr2_214713852_215713852
rs6731996	0.000381957	chr2_214713852_215713852
rs11537930	0.000381954	chr11_65617111_67060023
rs2264580	0.000381952	chr2_214713852_215713852
rs75020680	0.000381948	chr2_214713852_215713852
rs12132507	0.000381946	chr1_53229210_54229210
rs7603386	0.000381929	chr2_214713852_215713852
rs34330242	0.000381927	chr2_214713852_215713852
rs10896098	0.000381912	chr11_65617111_67060023
rs17708794	0.000381885	chr2_214713852_215713852
rs68047341	0.000381884	chr11_65617111_67060023
rs10181787	0.000381873	chr2_214713852_215713852
rs6728637	0.000381839	chr2_214713852_215713852
rs1671062	0.00038183	chr11_65617111_67060023
rs7578987	0.000381828	chr2_214713852_215713852
rs144267578	0.000381827	chr11_65617111_67060023
rs77360881	0.000381826	chr11_65617111_67060023
rs4673834	0.000381791	chr2_214713852_215713852
rs4672728	0.000381786	chr2_214713852_215713852
rs61889552	0.000381771	chr11_65617111_67060023
rs4673838	0.000381768	chr2_214713852_215713852
rs9630209	0.00038176	chr11_65617111_67060023
rs9989785	0.00038176	chr2_214713852_215713852
rs1912195	0.000381742	chr2_214713852_215713852
rs59807152	0.000381713	chr11_65617111_67060023
rs1791686	0.000381713	chr11_65617111_67060023
rs12329024	0.000381696	chr2_214713852_215713852
rs7588888	0.000381665	chr2_214713852_215713852
rs17764788	0.000381594	chr2_214713852_215713852
rs10736656	0.000381583	chr11_65617111_67060023
rs139782056	0.000381486	chr10_72838253_73838253
rs1048171	0.000381472	chr2_214713852_215713852
rs147387990	0.000381448	chr11_65617111_67060023
rs16852600	0.000381443	chr2_214713852_215713852
rs10196971	0.000381439	chr2_214713852_215713852
rs4927004	0.000381419	chr1_53229210_54229210
rs13386522	0.00038141	chr2_214713852_215713852
rs1833292	0.000381367	chr18_52152462_53725637
rs2924321	0.000381361	chr18_52152462_53725637
rs1791683	0.00038135	chr11_65617111_67060023
rs79177013	0.000381305	chr11_65617111_67060023
rs143533648	0.0003813	chr2_214713852_215713852
rs112578033	0.000381268	chr11_65617111_67060023
rs78163657	0.00038124	chr11_65617111_67060023
rs34481835	0.000381222	chr2_214713852_215713852
rs7229973	0.000381218	chr18_52152462_53725637
rs653914	0.000381214	chr11_65617111_67060023
rs11227752	0.000381211	chr11_65617111_67060023
rs11227732	0.000381197	chr11_65617111_67060023
rs10791855	0.000381188	chr11_65617111_67060023
rs56023595	0.000381182	chr2_214713852_215713852
rs116807835	0.000381166	chr2_214713852_215713852
rs3116068	0.000381154	chr11_65617111_67060023
rs11227696	0.000381139	chr11_65617111_67060023
rs12466043	0.000381133	chr2_214713852_215713852
rs1356440	0.00038111	chr2_214713852_215713852
rs3006898	0.000381095	chr1_53229210_54229210
rs535211	0.000381051	chr11_65617111_67060023
rs7593651	0.000381011	chr2_214713852_215713852
rs1912200	0.000380998	chr2_214713852_215713852
rs13008978	0.000380993	chr2_214713852_215713852
rs112567853	0.00038098	chr11_65617111_67060023
rs140470649	0.000380954	chr1_96688559_99040744
rs2121283	0.000380891	chr2_214713852_215713852
rs10932520	0.000380876	chr2_214713852_215713852
rs6591205	0.000380847	chr11_65617111_67060023
rs11600009	0.000380827	chr11_65617111_67060023
rs11227481	0.000380817	chr11_65617111_67060023
rs601100	0.000380803	chr11_65617111_67060023
rs117612011	0.000380799	chr11_65617111_67060023
rs10743293	0.000380707	chr12_18681234_19681234
rs75380411	0.000380684	chr2_214713852_215713852
rs2161020	0.000380668	chr2_214713852_215713852
rs112469685	0.000380627	chr18_52152462_53725637
rs2452683	0.000380591	chr11_65617111_67060023
rs12789637	0.000380579	chr11_65617111_67060023
rs10791854	0.000380555	chr11_65617111_67060023
rs114292956	0.000380527	chr2_214713852_215713852
rs77590790	0.00038052	chr2_214713852_215713852
rs4239466	0.000380518	chr18_52152462_53725637
rs112048489	0.000380517	chr18_52152462_53725637
rs71457762	0.000380513	chr11_65617111_67060023
rs148997608	0.000380504	chr2_214713852_215713852
rs1671065	0.000380427	chr11_65617111_67060023
rs12288911	0.000380421	chr11_65617111_67060023
rs11687649	0.000380402	chr2_214713852_215713852
rs10173431	0.000380378	chr2_214713852_215713852
rs503250	0.000380355	chr11_65617111_67060023
rs1451942	0.000380343	chr18_52152462_53725637
rs34632426	0.000380332	chr2_214713852_215713852
rs486584	0.000380324	chr11_65617111_67060023
rs7096825	0.00038032	chr10_72838253_73838253
rs4673829	0.000380293	chr2_214713852_215713852
rs116555292	0.000380293	chr2_214713852_215713852
rs17749383	0.000380257	chr2_214713852_215713852
rs72934031	0.000380245	chr2_214713852_215713852
rs7075435	0.000380228	chr10_72838253_73838253
rs7604462	0.000380224	chr2_214713852_215713852
rs66602960	0.000380201	chr11_65617111_67060023
rs148759176	0.00038015	chr11_65617111_67060023
rs547087	0.000380145	chr11_65617111_67060023
rs2276016	0.000380121	chr11_65617111_67060023
rs73989335	0.00038012	chr2_214713852_215713852
rs61592837	0.000380066	chr1_53229210_54229210
rs10186485	0.000380055	chr2_214713852_215713852
rs3927807	0.000380038	chr11_65617111_67060023
rs12801044	0.00038003	chr11_65617111_67060023
rs7597126	0.000380027	chr2_214713852_215713852
rs1972128	0.000380024	chr2_214713852_215713852
rs73089262	0.00038001	chr2_214713852_215713852
rs34553657	0.000379999	chr2_214713852_215713852
rs580910	0.000379996	chr11_65617111_67060023
rs1914515	0.000379988	chr2_214713852_215713852
rs60497703	0.000379918	chr18_52152462_53725637
rs10932568	0.000379897	chr2_214713852_215713852
rs72936311	0.000379871	chr18_52152462_53725637
rs12807979	0.000379854	chr11_65617111_67060023
rs11227678	0.000379826	chr11_65617111_67060023
rs10439273	0.000379803	chr2_214713852_215713852
rs115281464	0.000379794	chr2_214713852_215713852
rs79428209	0.000379782	chr11_65617111_67060023
rs183621598	0.000379731	chr12_18681234_19681234
rs13384542	0.00037971	chr2_214713852_215713852
rs4930360	0.000379708	chr11_65617111_67060023
rs370812109	0.000379698	chr2_214713852_215713852
rs4673857	0.000379692	chr2_214713852_215713852
rs189278640	0.000379674	chr11_65617111_67060023
rs72934636	0.000379652	chr11_65617111_67060023
rs13029901	0.000379642	chr2_214713852_215713852
rs114070468	0.000379634	chr2_214713852_215713852
rs3892144	0.000379613	chr11_65617111_67060023
rs9415053	0.000379602	chr10_72838253_73838253
rs59224723	0.000379601	chr2_214713852_215713852
rs41435446	0.000379583	chr2_214713852_215713852
rs12614960	0.000379572	chr2_214713852_215713852
rs932184	0.000379503	chr2_214713852_215713852
rs143908304	0.000379498	chr11_65617111_67060023
rs35287213	0.000379483	chr11_65617111_67060023
rs1838804	0.000379462	chr2_214713852_215713852
rs1972958	0.000379455	chr2_214713852_215713852
rs12293524	0.000379406	chr11_65617111_67060023
rs1597737	0.00037939	chr18_52152462_53725637
rs4764442	0.000379386	chr12_18681234_19681234
rs7565006	0.000379383	chr2_214713852_215713852
rs12800670	0.000379373	chr11_65617111_67060023
rs6749828	0.00037937	chr2_214713852_215713852
rs10460418	0.000379366	chr2_214713852_215713852
rs7935336	0.000379312	chr11_65617111_67060023
rs61891340	0.000379285	chr11_65617111_67060023
rs111252075	0.00037928	chr2_214713852_215713852
rs7937281	0.000379238	chr11_65617111_67060023
rs801738	0.000379204	chr11_65617111_67060023
rs16851756	0.000379184	chr2_214713852_215713852
rs77041238	0.000379132	chr2_214713852_215713852
rs7563739	0.000379121	chr2_214713852_215713852
rs17207375	0.000379086	chr2_214713852_215713852
rs80044567	0.000379055	chr2_214713852_215713852
rs113315131	0.000379015	chr11_65617111_67060023
rs117303800	0.00037901	chr11_65617111_67060023
rs7577643	0.00037901	chr2_214713852_215713852
rs4672721	0.000378995	chr2_214713852_215713852
rs4645011	0.000378992	chr2_214713852_215713852
rs114752089	0.000378917	chr2_214713852_215713852
rs79052052	0.000378915	chr18_52152462_53725637
rs34136362	0.000378908	chr2_214713852_215713852
rs4542420	0.000378897	chr11_65617111_67060023
rs895458	0.000378892	chr2_214713852_215713852
rs1427350	0.000378873	chr2_214713852_215713852
rs10932538	0.000378832	chr2_214713852_215713852
rs6728252	0.000378794	chr2_214713852_215713852
rs4351588	0.000378788	chr1_53229210_54229210
rs10791853	0.00037876	chr11_65617111_67060023
rs138372969	0.000378747	chr11_65617111_67060023
rs6715771	0.000378698	chr2_214713852_215713852
rs4244818	0.000378663	chr11_65617111_67060023
rs7587988	0.000378656	chr2_214713852_215713852
rs78680465	0.000378603	chr11_65617111_67060023
rs10896092	0.000378603	chr11_65617111_67060023
rs6724980	0.00037859	chr2_214713852_215713852
rs4559737	0.000378589	chr12_18681234_19681234
rs8083631	0.000378573	chr18_52152462_53725637
rs10490504	0.00037857	chr2_214713852_215713852
rs1400864	0.000378539	chr2_214713852_215713852
rs4521041	0.00037849	chr2_214713852_215713852
rs13396837	0.000378479	chr2_214713852_215713852
rs13424177	0.000378464	chr2_214713852_215713852
rs74333617	0.000378462	chr18_52152462_53725637
rs524859	0.000378432	chr11_65617111_67060023
rs78605655	0.000378414	chr2_214713852_215713852
rs1400865	0.000378411	chr2_214713852_215713852
rs76413923	0.000378401	chr2_214713852_215713852
rs10999865	0.000378298	chr10_72838253_73838253
rs1211863	0.000378277	chr11_65617111_67060023
rs117239013	0.000378268	chr11_65617111_67060023
rs11227690	0.00037824	chr11_65617111_67060023
rs4384724	0.000378228	chr2_214713852_215713852
rs72928899	0.000378205	chr18_52152462_53725637
rs9288498	0.000378199	chr2_214713852_215713852
rs141691840	0.000378187	chr11_65617111_67060023
rs12470363	0.000378167	chr2_214713852_215713852
rs76555356	0.000378166	chr11_65617111_67060023
rs4476297	0.000378134	chr2_214713852_215713852
rs139825050	0.000378134	chr11_65617111_67060023
rs140479638	0.000378119	chr2_214713852_215713852
rs7942894	0.000378118	chr11_65617111_67060023
rs2053710	0.000378103	chr2_214713852_215713852
rs77047484	0.000378089	chr2_214713852_215713852
rs11227722	0.000378079	chr11_65617111_67060023
rs150438065	0.000378054	chr11_65617111_67060023
rs55936319	0.00037805	chr11_65617111_67060023
rs139308931	0.000378036	chr2_214713852_215713852
rs11227713	0.00037798	chr11_65617111_67060023
rs73990005	0.000377967	chr2_214713852_215713852
rs73990804	0.000377944	chr2_214713852_215713852
rs11227689	0.000377942	chr11_65617111_67060023
rs118175788	0.000377937	chr11_65617111_67060023
rs3738887	0.000377932	chr2_214713852_215713852
rs13015797	0.000377922	chr2_214713852_215713852
rs6752538	0.000377857	chr2_214713852_215713852
rs10210694	0.000377848	chr2_214713852_215713852
rs4423591	0.000377828	chr2_214713852_215713852
rs144534295	0.000377827	chr18_52152462_53725637
rs5018475	0.000377825	chr2_214713852_215713852
rs371339690	0.000377825	chr2_214713852_215713852
rs62200098	0.000377801	chr2_214713852_215713852
rs10498017	0.000377778	chr2_214713852_215713852
rs139620169	0.000377768	chr2_214713852_215713852
rs11898806	0.000377744	chr2_214713852_215713852
rs908687	0.000377729	chr2_214713852_215713852
rs117387825	0.000377728	chr11_65617111_67060023
rs61891311	0.000377708	chr11_65617111_67060023
rs117771288	0.000377694	chr11_65617111_67060023
rs6743751	0.000377682	chr2_214713852_215713852
rs7113390	0.000377679	chr11_65617111_67060023
rs10169894	0.000377664	chr2_214713852_215713852
rs67780191	0.000377651	chr11_65617111_67060023
rs75928472	0.000377636	chr11_65617111_67060023
rs13416393	0.000377634	chr2_214713852_215713852
rs139251290	0.000377628	chr11_65617111_67060023
rs1356436	0.000377625	chr2_214713852_215713852
rs72941183	0.000377613	chr2_214713852_215713852
rs75434281	0.000377596	chr11_65617111_67060023
rs1400860	0.000377593	chr2_214713852_215713852
rs78607917	0.000377592	chr11_65617111_67060023
rs13410212	0.000377582	chr2_214713852_215713852
rs2014000	0.000377579	chr2_214713852_215713852
rs475969	0.000377579	chr1_53229210_54229210
rs12273711	0.000377488	chr11_65617111_67060023
rs4616479	0.00037748	chr2_214713852_215713852
rs61758508	0.00037747	chr11_65617111_67060023
rs6737263	0.000377463	chr2_214713852_215713852
rs150023688	0.00037746	chr11_65617111_67060023
rs4503990	0.000377459	chr2_214713852_215713852
rs75858662	0.000377455	chr10_72838253_73838253
rs677029	0.00037745	chr11_65617111_67060023
rs7590017	0.000377442	chr2_214713852_215713852
rs3887579	0.000377435	chr1_53229210_54229210
rs57782687	0.000377426	chr2_214713852_215713852
rs141648732	0.000377426	chr11_65617111_67060023
rs4673869	0.000377388	chr2_214713852_215713852
rs10498018	0.00037737	chr2_214713852_215713852
rs4073582	0.000377351	chr11_65617111_67060023
rs16852623	0.000377341	chr2_214713852_215713852
rs56830655	0.00037733	chr2_214713852_215713852
rs692892	0.000377329	chr11_65617111_67060023
rs532439	0.00037732	chr11_65617111_67060023
rs35265857	0.00037732	chr11_65617111_67060023
rs78909794	0.0003773	chr11_65617111_67060023
rs540943	0.000377285	chr11_65617111_67060023
rs2129504	0.000377283	chr12_18681234_19681234
rs10791856	0.000377253	chr11_65617111_67060023
rs6591239	0.000377241	chr11_65617111_67060023
rs138507286	0.000377239	chr2_214713852_215713852
rs145001636	0.000377213	chr11_65617111_67060023
rs7947663	0.000377212	chr11_65617111_67060023
rs1912506	0.00037721	chr2_214713852_215713852
rs7111473	0.000377164	chr11_65617111_67060023
rs11227733	0.000377162	chr11_65617111_67060023
rs11227720	0.000377161	chr11_65617111_67060023
rs72936625	0.000377153	chr11_65617111_67060023
rs118014573	0.000377146	chr11_65617111_67060023
rs1939212	0.000377109	chr11_65617111_67060023
rs11227687	0.0003771	chr11_65617111_67060023
rs10841152	0.000377091	chr12_18681234_19681234
rs3132852	0.000377085	chr11_65617111_67060023
rs12614846	0.000377075	chr2_214713852_215713852
rs138186690	0.000377064	chr2_214713852_215713852
rs56230405	0.00037706	chr12_18681234_19681234
rs11607327	0.000377043	chr11_65617111_67060023
rs141946359	0.00037703	chr2_214713852_215713852
rs10804233	0.000377006	chr2_214713852_215713852
rs11227703	0.000377003	chr11_65617111_67060023
rs11680685	0.000376996	chr2_214713852_215713852
rs12816101	0.000376993	chr12_18681234_19681234
rs61893937	0.000376975	chr11_65617111_67060023
rs11227695	0.000376971	chr11_65617111_67060023
rs78472894	0.000376898	chr11_65617111_67060023
rs667555	0.000376886	chr11_65617111_67060023
rs118126917	0.000376874	chr11_65617111_67060023
rs61890329	0.000376862	chr11_65617111_67060023
rs6747897	0.000376858	chr2_214713852_215713852
rs149199066	0.000376847	chr11_65617111_67060023
rs36012009	0.000376841	chr2_214713852_215713852
rs115454193	0.000376834	chr2_214713852_215713852
rs6591234	0.000376822	chr11_65617111_67060023
rs78232435	0.000376747	chr18_52152462_53725637
rs1288386	0.00037674	chr1_53229210_54229210
rs79289456	0.0003767	chr2_214713852_215713852
rs11601241	0.000376677	chr11_65617111_67060023
rs560577	0.000376665	chr11_65617111_67060023
rs13419169	0.000376643	chr2_214713852_215713852
rs11681258	0.000376616	chr2_214713852_215713852
rs12694339	0.00037661	chr2_214713852_215713852
rs8432	0.0003766	chr11_65617111_67060023
rs2071007	0.000376578	chr11_65617111_67060023
rs13416548	0.000376575	chr2_214713852_215713852
rs7122539	0.000376573	chr11_65617111_67060023
rs12993670	0.000376564	chr2_214713852_215713852
rs1490718	0.000376561	chr12_18681234_19681234
rs10608763	0.000376551	chr11_65617111_67060023
rs78684991	0.000376549	chr2_214713852_215713852
rs148023060	0.000376538	chr11_65617111_67060023
rs674499	0.000376537	chr11_65617111_67060023
rs148012797	0.000376531	chr18_52152462_53725637
rs7564844	0.000376505	chr2_214713852_215713852
rs12271777	0.000376485	chr11_65617111_67060023
rs6736717	0.000376478	chr2_214713852_215713852
rs116752696	0.000376472	chr2_214713852_215713852
rs972908	0.000376455	chr2_214713852_215713852
rs10172164	0.000376432	chr2_214713852_215713852
rs1972957	0.000376431	chr2_214713852_215713852
rs61893932	0.000376427	chr11_65617111_67060023
rs11897357	0.000376402	chr2_214713852_215713852
rs117754316	0.000376401	chr11_65617111_67060023
rs10173751	0.000376383	chr2_214713852_215713852
rs2279863	0.000376375	chr11_65617111_67060023
rs9646850	0.00037636	chr2_214713852_215713852
rs13021608	0.000376339	chr2_214713852_215713852
rs140591182	0.000376339	chr11_65617111_67060023
rs77339877	0.000376338	chr11_65617111_67060023
rs72950746	0.000376312	chr2_214713852_215713852
rs77181139	0.00037631	chr11_65617111_67060023
rs118151305	0.000376303	chr11_65617111_67060023
rs16852780	0.000376293	chr2_214713852_215713852
rs489337	0.000376284	chr11_65617111_67060023
rs12694321	0.000376275	chr2_214713852_215713852
rs11896262	0.000376239	chr2_214713852_215713852
rs10896164	0.000376226	chr11_65617111_67060023
rs3747860	0.00037622	chr10_72838253_73838253
rs6720915	0.000376195	chr2_214713852_215713852
rs146676174	0.000376185	chr2_214713852_215713852
rs485631	0.000376176	chr1_53229210_54229210
rs142341616	0.000376167	chr2_214713852_215713852
rs59827057	0.000376164	chr11_65617111_67060023
rs972906	0.000376156	chr2_214713852_215713852
rs76806187	0.000376152	chr2_214713852_215713852
rs115404532	0.000376119	chr2_214713852_215713852
rs4672716	0.000376118	chr2_214713852_215713852
rs9288499	0.000376114	chr2_214713852_215713852
rs56223609	0.000376114	chr11_65617111_67060023
rs140433673	0.000376104	chr2_214713852_215713852
rs7946985	0.000376093	chr11_65617111_67060023
rs1015193	0.000376086	chr10_72838253_73838253
rs61891317	0.000376077	chr11_65617111_67060023
rs140144804	0.000376067	chr11_65617111_67060023
rs61891316	0.000376067	chr11_65617111_67060023
rs143961416	0.000376064	chr11_65617111_67060023
rs78144798	0.000376058	chr11_65617111_67060023
rs148723727	0.000376056	chr11_65617111_67060023
rs142283066	0.000376049	chr11_65617111_67060023
rs61395951	0.00037604	chr11_65617111_67060023
rs13406678	0.00037599	chr2_214713852_215713852
rs187756917	0.000375942	chr14_85732461_86732461
rs8095331	0.000375929	chr18_52152462_53725637
rs13417516	0.000375921	chr2_214713852_215713852
rs6705855	0.000375915	chr2_214713852_215713852
rs77530290	0.000375913	chr11_65617111_67060023
rs112644039	0.000375906	chr11_65617111_67060023
rs7927142	0.000375884	chr11_65617111_67060023
rs149762395	0.000375873	chr11_65617111_67060023
rs1110707	0.000375863	chr11_65617111_67060023
rs61891346	0.000375851	chr11_65617111_67060023
rs1446361	0.000375789	chr2_214713852_215713852
rs140172352	0.00037577	chr11_65617111_67060023
rs7425848	0.000375765	chr2_214713852_215713852
rs6739136	0.00037575	chr2_214713852_215713852
rs11887466	0.000375727	chr2_214713852_215713852
rs76944319	0.00037572	chr11_65617111_67060023
rs7484729	0.000375709	chr12_18681234_19681234
rs13417198	0.000375667	chr2_214713852_215713852
rs34775878	0.000375655	chr11_65617111_67060023
rs7600888	0.000375613	chr2_214713852_215713852
rs556759	0.000375611	chr11_65617111_67060023
rs146750978	0.000375565	chr11_65617111_67060023
rs372990781	0.000375557	chr11_65617111_67060023
rs577335	0.000375552	chr11_65617111_67060023
rs566673	0.000375539	chr11_65617111_67060023
rs372115729	0.000375537	chr11_65617111_67060023
rs12614649	0.000375535	chr2_214713852_215713852
rs10180535	0.00037553	chr2_214713852_215713852
rs562453712	0.000375526	chr2_214713852_215713852
rs477557	0.000375524	chr11_65617111_67060023
rs28493470	0.000375517	chr11_65617111_67060023
rs79760898	0.00037551	chr2_214713852_215713852
rs10896095	0.000375509	chr11_65617111_67060023
rs12790261	0.000375506	chr11_65617111_67060023
rs117827012	0.000375499	chr11_65617111_67060023
rs608273	0.000375498	chr11_65617111_67060023
rs72934666	0.000375497	chr11_65617111_67060023
rs11227718	0.000375491	chr11_65617111_67060023
rs531490	0.000375474	chr11_65617111_67060023
rs117385910	0.000375458	chr11_65617111_67060023
rs192993539	0.00037545	chr11_65617111_67060023
rs636128	0.000375443	chr11_65617111_67060023
rs1700189	0.00037544	chr11_65617111_67060023
rs7119561	0.000375437	chr11_65617111_67060023
rs139606357	0.000375433	chr11_65617111_67060023
rs1517796	0.000375425	chr2_214713852_215713852
rs1427351	0.000375356	chr2_214713852_215713852
rs7932004	0.000375342	chr11_65617111_67060023
rs141237045	0.000375333	chr11_65617111_67060023
rs11887348	0.00037532	chr2_214713852_215713852
rs498045	0.000375319	chr11_65617111_67060023
rs61759813	0.000375297	chr11_65617111_67060023
rs7110302	0.00037529	chr11_65617111_67060023
rs17145414	0.000375275	chr11_65617111_67060023
rs117125310	0.000375273	chr11_65617111_67060023
rs61890365	0.000375267	chr11_65617111_67060023
rs75191158	0.000375245	chr11_65617111_67060023
rs10190829	0.000375242	chr2_214713852_215713852
rs61890364	0.000375239	chr11_65617111_67060023
rs7601421	0.000375238	chr2_214713852_215713852
rs73072752	0.000375238	chr2_214713852_215713852
rs117873455	0.000375235	chr11_65617111_67060023
rs4309528	0.000375232	chr2_214713852_215713852
rs4371303	0.000375201	chr2_214713852_215713852
rs77708031	0.000375197	chr11_65617111_67060023
rs16851771	0.000375186	chr2_214713852_215713852
rs61891344	0.000375182	chr11_65617111_67060023
rs77112375	0.000375181	chr11_65617111_67060023
rs61890360	0.000375179	chr11_65617111_67060023
rs12364904	0.000375163	chr11_65617111_67060023
rs11676896	0.000375156	chr2_214713852_215713852
rs4672722	0.00037515	chr2_214713852_215713852
rs4478996	0.00037514	chr11_65617111_67060023
rs12904649	0.000375134	chr15_45575933_46575933
rs10498009	0.000375132	chr2_214713852_215713852
rs7952436	0.000375108	chr11_65617111_67060023
rs10427252	0.000375099	chr2_214713852_215713852
rs55763233	0.000375085	chr11_65617111_67060023
rs12418781	0.000375066	chr11_65617111_67060023
rs112134332	0.000375063	chr11_65617111_67060023
rs10178476	0.000375046	chr2_214713852_215713852
rs4375446	0.00037504	chr11_65617111_67060023
rs11227715	0.000375038	chr11_65617111_67060023
rs7950327	0.000375029	chr11_65617111_67060023
rs146093696	0.000375028	chr11_65617111_67060023
rs11227426	0.000375023	chr11_65617111_67060023
rs116462670	0.000375019	chr2_214713852_215713852
rs7601807	0.000375013	chr2_214713852_215713852
rs145928297	0.000375012	chr11_65617111_67060023
rs62197912	0.00037501	chr2_214713852_215713852
rs10791860	0.000375005	chr11_65617111_67060023
rs7932432	0.000375005	chr11_65617111_67060023
rs7604117	0.000374997	chr2_214713852_215713852
rs189923541	0.000374991	chr11_65617111_67060023
rs150233594	0.000374991	chr11_65617111_67060023
rs143856582	0.000374989	chr2_214713852_215713852
rs61891343	0.000374985	chr11_65617111_67060023
rs12994500	0.000374983	chr2_214713852_215713852
rs116128731	0.000374968	chr2_214713852_215713852
rs11227701	0.000374955	chr11_65617111_67060023
rs4244819	0.000374954	chr11_65617111_67060023
rs13031306	0.000374953	chr2_214713852_215713852
rs10179855	0.000374944	chr2_214713852_215713852
rs79600403	0.000374942	chr11_65617111_67060023
rs118153399	0.00037494	chr11_65617111_67060023
rs73503311	0.00037494	chr11_65617111_67060023
rs7938930	0.000374937	chr11_65617111_67060023
rs490972	0.000374936	chr11_65617111_67060023
rs9967747	0.000374926	chr2_214713852_215713852
rs141905426	0.000374917	chr11_65617111_67060023
rs6744811	0.000374911	chr2_214713852_215713852
rs6719269	0.000374908	chr2_214713852_215713852
rs73072726	0.000374896	chr2_214713852_215713852
rs6714662	0.000374895	chr2_214713852_215713852
rs116204247	0.000374891	chr2_214713852_215713852
rs13003444	0.000374869	chr2_214713852_215713852
rs6742411	0.000374869	chr2_214713852_215713852
rs4673877	0.000374838	chr2_214713852_215713852
rs9953031	0.000374836	chr18_52152462_53725637
rs7594156	0.00037481	chr2_214713852_215713852
rs7578455	0.000374766	chr2_214713852_215713852
rs6747847	0.000374748	chr2_214713852_215713852
rs10932552	0.000374683	chr2_214713852_215713852
rs13009173	0.000374659	chr2_214713852_215713852
rs4672718	0.000374652	chr2_214713852_215713852
rs7590847	0.000374613	chr2_214713852_215713852
rs117387607	0.000374582	chr18_52152462_53725637
rs2018668	0.000374573	chr18_52152462_53725637
rs61032382	0.000374555	chr2_214713852_215713852
rs7564628	0.000374554	chr2_214713852_215713852
rs16852775	0.000374538	chr2_214713852_215713852
rs4600591	0.000374527	chr2_214713852_215713852
rs1400858	0.000374471	chr2_214713852_215713852
rs4673878	0.000374468	chr2_214713852_215713852
rs6737007	0.000374467	chr2_214713852_215713852
rs17767540	0.000374444	chr2_214713852_215713852
rs16852444	0.000374443	chr2_214713852_215713852
rs1400857	0.000374422	chr2_214713852_215713852
rs4673895	0.000374389	chr2_214713852_215713852
rs59883000	0.000374378	chr2_214713852_215713852
rs7567069	0.000374375	chr2_214713852_215713852
rs62202010	0.00037437	chr2_214713852_215713852
rs143157361	0.00037435	chr2_214713852_215713852
rs908688	0.000374345	chr2_214713852_215713852
rs3766807	0.000374323	chr1_53229210_54229210
rs77247838	0.000374321	chr2_214713852_215713852
rs2060888	0.000374313	chr18_52152462_53725637
rs1397358	0.000374307	chr2_214713852_215713852
rs2090517	0.000374241	chr2_214713852_215713852
rs6726764	0.000374227	chr2_214713852_215713852
rs13399602	0.000374224	chr2_214713852_215713852
rs4672715	0.000374191	chr2_214713852_215713852
rs4673886	0.000374173	chr2_214713852_215713852
rs11000020	0.000374165	chr10_72838253_73838253
rs80203510	0.000374143	chr2_214713852_215713852
rs113842736	0.000374079	chr2_214713852_215713852
rs12476653	0.000374076	chr2_214713852_215713852
rs74797432	0.000374009	chr2_214713852_215713852
rs72952023	0.000374002	chr2_214713852_215713852
rs16852229	0.000373976	chr2_214713852_215713852
rs10469666	0.000373952	chr2_214713852_215713852
rs5012419	0.000373948	chr12_18681234_19681234
rs55765304	0.000373939	chr18_52152462_53725637
rs10932572	0.000373929	chr2_214713852_215713852
rs2014002	0.000373922	chr2_214713852_215713852
rs12454447	0.0003739	chr18_52152462_53725637
rs13015851	0.000373899	chr2_214713852_215713852
rs4233999	0.00037387	chr2_214713852_215713852
rs11690030	0.000373864	chr2_214713852_215713852
rs16851405	0.000373863	chr2_214713852_215713852
rs4234009	0.000373827	chr2_214713852_215713852
rs72950772	0.000373823	chr2_214713852_215713852
rs4673896	0.000373806	chr2_214713852_215713852
rs12963928	0.000373788	chr18_52152462_53725637
rs73084588	0.000373741	chr2_214713852_215713852
rs16852400	0.000373713	chr2_214713852_215713852
rs10932550	0.000373687	chr2_214713852_215713852
rs4673839	0.000373684	chr2_214713852_215713852
rs1427348	0.000373659	chr2_214713852_215713852
rs62197895	0.000373652	chr2_214713852_215713852
rs1023609	0.000373634	chr2_214713852_215713852
rs17480388	0.000373609	chr2_214713852_215713852
rs988866	0.000373603	chr2_214713852_215713852
rs10178091	0.000373564	chr2_214713852_215713852
rs9973514	0.000373553	chr2_214713852_215713852
rs9288480	0.000373504	chr2_214713852_215713852
rs11689583	0.00037349	chr2_214713852_215713852
rs9288475	0.000373484	chr2_214713852_215713852
rs908689	0.000373483	chr2_214713852_215713852
rs7576353	0.000373471	chr2_214713852_215713852
rs112761954	0.000373461	chr2_214713852_215713852
rs2888294	0.00037346	chr2_214713852_215713852
rs148698620	0.000373421	chr18_52152462_53725637
rs72952024	0.00037342	chr2_214713852_215713852
rs11694832	0.000373391	chr2_214713852_215713852
rs1914516	0.000373377	chr2_214713852_215713852
rs7227369	0.000373334	chr18_52152462_53725637
rs10932540	0.00037332	chr2_214713852_215713852
rs1588454	0.000373294	chr2_214713852_215713852
rs7590990	0.000373279	chr2_214713852_215713852
rs4673910	0.000373275	chr2_214713852_215713852
rs1400861	0.000373274	chr2_214713852_215713852
rs10498021	0.00037324	chr2_214713852_215713852
rs6435853	0.000373227	chr2_214713852_215713852
rs10221582	0.000373179	chr2_214713852_215713852
rs1346329	0.000373172	chr2_214713852_215713852
rs56682383	0.000373152	chr1_96688559_99040744
rs61769622	0.000373149	chr1_53229210_54229210
rs79688130	0.00037314	chr18_52152462_53725637
rs191766924	0.000373108	chr2_214713852_215713852
rs10932549	0.000373056	chr2_214713852_215713852
rs141636346	0.000373035	chr2_214713852_215713852
rs12994755	0.000372969	chr2_214713852_215713852
rs13415265	0.000372953	chr2_214713852_215713852
rs11684246	0.000372942	chr2_214713852_215713852
rs7574468	0.000372935	chr2_214713852_215713852
rs12466024	0.000372928	chr2_214713852_215713852
rs17767617	0.00037292	chr2_214713852_215713852
rs1517802	0.000372899	chr2_214713852_215713852
rs13395062	0.000372892	chr2_214713852_215713852
rs114735579	0.000372879	chr2_214713852_215713852
rs6435854	0.000372854	chr2_214713852_215713852
rs10178856	0.000372842	chr2_214713852_215713852
rs3861031	0.000372841	chr10_72838253_73838253
rs1510546	0.00037284	chr2_214713852_215713852
rs759777	0.000372834	chr2_214713852_215713852
rs35645581	0.000372802	chr2_214713852_215713852
rs13414880	0.000372773	chr2_214713852_215713852
rs10197868	0.000372771	chr2_214713852_215713852
rs11681287	0.000372769	chr2_214713852_215713852
rs112836623	0.00037276	chr2_214713852_215713852
rs62202011	0.000372734	chr2_214713852_215713852
rs41443646	0.000372724	chr1_53229210_54229210
rs2372254	0.000372672	chr2_214713852_215713852
rs62202031	0.000372666	chr2_214713852_215713852
rs1858253	0.000372662	chr2_214713852_215713852
rs4503943	0.00037264	chr2_214713852_215713852
rs7420676	0.000372628	chr2_214713852_215713852
rs988867	0.000372615	chr2_214713852_215713852
rs10932546	0.000372612	chr2_214713852_215713852
rs10841223	0.000372586	chr12_18681234_19681234
rs35916485	0.000372569	chr2_214713852_215713852
rs13388769	0.000372531	chr2_214713852_215713852
rs9288481	0.000372504	chr2_214713852_215713852
rs11897844	0.000372496	chr2_214713852_215713852
rs58046783	0.000372479	chr2_214713852_215713852
rs7564279	0.000372461	chr2_214713852_215713852
rs73072790	0.000372425	chr2_214713852_215713852
rs2950249	0.000372373	chr1_53229210_54229210
rs114288717	0.00037234	chr2_214713852_215713852
rs76738144	0.000372337	chr2_214713852_215713852
rs58947728	0.000372335	chr2_214713852_215713852
rs4633869	0.000372314	chr2_214713852_215713852
rs6740056	0.000372269	chr2_214713852_215713852
rs11684113	0.000372258	chr2_214713852_215713852
rs1374230	0.000372222	chr2_214713852_215713852
rs191366479	0.000372187	chr2_214713852_215713852
rs16852064	0.000372176	chr2_214713852_215713852
rs73072714	0.000372166	chr2_214713852_215713852
rs7600389	0.000372156	chr2_214713852_215713852
rs72950751	0.000372154	chr2_214713852_215713852
rs12402250	0.000372147	chr1_96688559_99040744
rs6734403	0.000372142	chr2_214713852_215713852
rs12614426	0.000372134	chr2_214713852_215713852
rs10932514	0.000372128	chr2_214713852_215713852
rs72944072	0.000372077	chr2_214713852_215713852
rs4672714	0.000372075	chr2_214713852_215713852
rs116817297	0.000372067	chr2_214713852_215713852
rs10932571	0.000372052	chr2_214713852_215713852
rs4494680	0.00037201	chr2_214713852_215713852
rs147984378	0.000372006	chr2_214713852_215713852
rs142963200	0.000371981	chr2_214713852_215713852
rs12622627	0.000371981	chr2_214713852_215713852
rs6730040	0.000371975	chr2_214713852_215713852
rs79604755	0.000371918	chr2_214713852_215713852
rs9967763	0.000371918	chr2_214713852_215713852
rs10190309	0.000371894	chr2_214713852_215713852
rs10932535	0.000371893	chr2_214713852_215713852
rs6753550	0.000371885	chr2_214713852_215713852
rs12623569	0.000371876	chr2_214713852_215713852
rs13428211	0.000371862	chr2_214713852_215713852
rs1593692	0.000371861	chr2_214713852_215713852
rs72952020	0.000371855	chr2_214713852_215713852
rs9967682	0.000371839	chr2_214713852_215713852
rs36064138	0.00037182	chr2_214713852_215713852
rs150080300	0.000371815	chr2_214713852_215713852
rs56351013	0.000371812	chr2_214713852_215713852
rs35411590	0.000371801	chr2_214713852_215713852
rs6748184	0.000371798	chr2_214713852_215713852
rs10186886	0.000371765	chr2_214713852_215713852
rs12612274	0.000371706	chr2_214713852_215713852
rs10490500	0.000371677	chr2_214713852_215713852
rs7603357	0.000371654	chr2_214713852_215713852
rs73086504	0.000371634	chr2_214713852_215713852
rs12616176	0.000371609	chr2_214713852_215713852
rs6435859	0.000371596	chr2_214713852_215713852
rs5019644	0.00037159	chr2_214713852_215713852
rs4427962	0.000371586	chr2_214713852_215713852
rs115318699	0.000371578	chr2_214713852_215713852
rs10181364	0.000371566	chr2_214713852_215713852
rs61643990	0.000371562	chr2_214713852_215713852
rs76035256	0.00037151	chr18_52152462_53725637
rs80322943	0.000371472	chr2_214713852_215713852
rs1245564	0.000371465	chr10_72838253_73838253
rs6735415	0.00037146	chr2_214713852_215713852
rs12329196	0.000371453	chr2_214713852_215713852
rs6756638	0.000371447	chr2_214713852_215713852
rs5019645	0.000371427	chr2_214713852_215713852
rs145960144	0.000371415	chr2_214713852_215713852
rs11677145	0.000371411	chr2_214713852_215713852
rs5019643	0.000371387	chr2_214713852_215713852
rs10182579	0.000371368	chr2_214713852_215713852
rs12623933	0.000371361	chr2_214713852_215713852
rs182703691	0.000371341	chr2_214713852_215713852
rs4673843	0.000371325	chr2_214713852_215713852
rs4599106	0.000371313	chr2_214713852_215713852
rs6435858	0.000371253	chr2_214713852_215713852
rs10191229	0.000371245	chr2_214713852_215713852
rs13010891	0.000371223	chr2_214713852_215713852
rs57880363	0.000371221	chr2_214713852_215713852
rs12694338	0.000371216	chr2_214713852_215713852
rs72950764	0.000371209	chr2_214713852_215713852
rs5019642	0.0003712	chr2_214713852_215713852
rs73084597	0.000371157	chr2_214713852_215713852
rs7574717	0.000371128	chr2_214713852_215713852
rs1912225	0.000371121	chr2_214713852_215713852
rs138413389	0.00037112	chr1_53229210_54229210
rs10170005	0.000371099	chr2_214713852_215713852
rs953134	0.000371094	chr2_214713852_215713852
rs1912224	0.000371075	chr2_214713852_215713852
rs1517798	0.000371067	chr2_214713852_215713852
rs4453640	0.000371037	chr2_214713852_215713852
rs10165729	0.000371031	chr2_214713852_215713852
rs1446367	0.000371027	chr2_214713852_215713852
rs116237897	0.000371026	chr2_214713852_215713852
rs57984515	0.000371004	chr18_52152462_53725637
rs1446366	0.000370996	chr2_214713852_215713852
rs4386271	0.000370994	chr2_214713852_215713852
rs1400869	0.000370982	chr2_214713852_215713852
rs2372262	0.000370979	chr2_214713852_215713852
rs79630421	0.000370975	chr2_214713852_215713852
rs4633870	0.000370965	chr2_214713852_215713852
rs72934009	0.000370939	chr2_214713852_215713852
rs6753539	0.000370939	chr2_214713852_215713852
rs115620864	0.000370933	chr2_214713852_215713852
rs73989464	0.000370926	chr2_214713852_215713852
rs116515369	0.000370923	chr2_214713852_215713852
rs11887857	0.000370914	chr2_214713852_215713852
rs1912192	0.00037088	chr2_214713852_215713852
rs5019641	0.00037086	chr2_214713852_215713852
rs6746516	0.000370837	chr2_214713852_215713852
rs74858852	0.000370832	chr2_214713852_215713852
rs72939923	0.000370775	chr2_214713852_215713852
rs59126862	0.00037077	chr2_214713852_215713852
rs4673884	0.000370768	chr2_214713852_215713852
rs1040217	0.000370764	chr2_214713852_215713852
rs6740147	0.000370749	chr2_214713852_215713852
rs2006702	0.000370738	chr2_214713852_215713852
rs2034251	0.000370717	chr2_214713852_215713852
rs12470997	0.000370678	chr2_214713852_215713852
rs6751618	0.000370665	chr2_214713852_215713852
rs13409910	0.000370642	chr2_214713852_215713852
rs72952034	0.000370631	chr2_214713852_215713852
rs6751178	0.000370611	chr2_214713852_215713852
rs111646942	0.000370605	chr2_214713852_215713852
rs73084942	0.000370554	chr2_214713852_215713852
rs6435855	0.000370543	chr2_214713852_215713852
rs72939547	0.000370517	chr2_214713852_215713852
rs74494776	0.000370506	chr2_214713852_215713852
rs4673888	0.000370486	chr2_214713852_215713852
rs1912166	0.00037048	chr2_214713852_215713852
rs6734776	0.000370463	chr2_214713852_215713852
rs13408948	0.000370442	chr2_214713852_215713852
rs4405697	0.00037044	chr2_214713852_215713852
rs10164726	0.000370436	chr2_214713852_215713852
rs2042790	0.000370417	chr2_214713852_215713852
rs13431921	0.000370394	chr2_214713852_215713852
rs4234004	0.000370386	chr2_214713852_215713852
rs11692161	0.000370384	chr2_214713852_215713852
rs77318595	0.000370373	chr2_214713852_215713852
rs9789347	0.000370346	chr2_214713852_215713852
rs4450543	0.000370336	chr2_214713852_215713852
rs6757370	0.000370334	chr2_214713852_215713852
rs10173887	0.000370333	chr2_214713852_215713852
rs4673885	0.000370331	chr2_214713852_215713852
rs147598619	0.00037033	chr2_214713852_215713852
rs4673847	0.000370326	chr2_214713852_215713852
rs77936474	0.00037032	chr12_18681234_19681234
rs72950755	0.000370311	chr2_214713852_215713852
rs79951842	0.000370285	chr2_214713852_215713852
rs73072784	0.000370271	chr2_214713852_215713852
rs75011083	0.000370253	chr2_214713852_215713852
rs4080303	0.000370229	chr2_214713852_215713852
rs79714046	0.0003702	chr2_214713852_215713852
rs72950711	0.000370199	chr2_214713852_215713852
rs6435841	0.00037017	chr2_214713852_215713852
rs4609995	0.000370154	chr2_214713852_215713852
rs1427360	0.000370146	chr2_214713852_215713852
rs78979020	0.00037011	chr2_214713852_215713852
rs55886363	0.000370087	chr2_214713852_215713852
rs4384723	0.000370072	chr2_214713852_215713852
rs12476595	0.000370068	chr2_214713852_215713852
rs4673861	0.000370052	chr2_214713852_215713852
rs2042792	0.000370045	chr2_214713852_215713852
rs77541643	0.000370045	chr2_214713852_215713852
rs17531011	0.00037002	chr18_52152462_53725637
rs72950750	0.000370006	chr2_214713852_215713852
rs6435842	0.000370001	chr2_214713852_215713852
rs74613397	0.000369992	chr2_214713852_215713852
rs75720318	0.00036999	chr2_214713852_215713852
rs61567019	0.000369954	chr2_214713852_215713852
rs1912177	0.000369937	chr2_214713852_215713852
rs35078877	0.000369934	chr1_53229210_54229210
rs73084590	0.000369931	chr2_214713852_215713852
rs11674546	0.000369926	chr2_214713852_215713852
rs2372267	0.000369925	chr2_214713852_215713852
rs137959292	0.000369915	chr2_214713852_215713852
rs13423846	0.000369906	chr2_214713852_215713852
rs73989321	0.000369899	chr2_214713852_215713852
rs4672730	0.000369888	chr2_214713852_215713852
rs11675655	0.000369885	chr2_214713852_215713852
rs73987132	0.000369878	chr2_214713852_215713852
rs11678147	0.000369872	chr2_214713852_215713852
rs13423447	0.00036986	chr2_214713852_215713852
rs10165920	0.000369855	chr2_214713852_215713852
rs79169832	0.000369837	chr18_52152462_53725637
rs10191874	0.000369836	chr2_214713852_215713852
rs6759138	0.000369815	chr2_214713852_215713852
rs2216544	0.000369794	chr2_214713852_215713852
rs11686643	0.000369778	chr2_214713852_215713852
rs75910799	0.000369772	chr2_214713852_215713852
rs1427353	0.000369772	chr2_214713852_215713852
rs6758779	0.000369765	chr2_214713852_215713852
rs13011934	0.000369751	chr2_214713852_215713852
rs4544438	0.000369749	chr2_214713852_215713852
rs72950760	0.000369739	chr2_214713852_215713852
rs7425126	0.000369738	chr2_214713852_215713852
rs10932506	0.000369733	chr2_214713852_215713852
rs16852710	0.000369731	chr2_214713852_215713852
rs918352	0.000369731	chr2_214713852_215713852
rs10179905	0.000369712	chr2_214713852_215713852
rs10177976	0.0003697	chr2_214713852_215713852
rs2372269	0.000369687	chr2_214713852_215713852
rs13416597	0.00036967	chr2_214713852_215713852
rs73987130	0.000369669	chr2_214713852_215713852
rs1971409	0.000369642	chr2_214713852_215713852
rs4673825	0.000369627	chr2_214713852_215713852
rs7563978	0.000369622	chr2_214713852_215713852
rs72941151	0.000369599	chr2_214713852_215713852
rs6435838	0.000369591	chr2_214713852_215713852
rs9288471	0.000369585	chr2_214713852_215713852
rs56370693	0.000369574	chr2_214713852_215713852
rs76529697	0.000369534	chr2_214713852_215713852
rs72812361	0.000369524	chr10_72838253_73838253
rs4673894	0.000369495	chr2_214713852_215713852
rs74398778	0.000369485	chr2_214713852_215713852
rs17815917	0.000369474	chr2_214713852_215713852
rs4673833	0.000369448	chr2_214713852_215713852
rs1660235	0.000369443	chr18_52152462_53725637
rs1120124	0.000369433	chr2_214713852_215713852
rs10187032	0.000369429	chr2_214713852_215713852
rs12611585	0.000369419	chr2_214713852_215713852
rs183974	0.000369419	chr2_214713852_215713852
rs11681148	0.000369406	chr2_214713852_215713852
rs72941157	0.000369383	chr2_214713852_215713852
rs4335945	0.000369383	chr2_214713852_215713852
rs5015907	0.000369376	chr2_214713852_215713852
rs148073423	0.000369375	chr2_214713852_215713852
rs1417208	0.000369344	chr10_72838253_73838253
rs9956812	0.000369334	chr18_52152462_53725637
rs1427355	0.00036931	chr2_214713852_215713852
rs72950740	0.000369306	chr2_214713852_215713852
rs1862063	0.000369297	chr2_214713852_215713852
rs2114639	0.000369295	chr2_214713852_215713852
rs9288476	0.00036929	chr2_214713852_215713852
rs10498013	0.000369268	chr2_214713852_215713852
rs143984275	0.000369248	chr2_214713852_215713852
rs10170343	0.000369231	chr2_214713852_215713852
rs10187994	0.000369224	chr2_214713852_215713852
rs4673840	0.000369209	chr2_214713852_215713852
rs10177031	0.000369207	chr2_214713852_215713852
rs7894094	0.000369202	chr10_72838253_73838253
rs72952021	0.000369189	chr2_214713852_215713852
rs6729931	0.000369188	chr2_214713852_215713852
rs4673777	0.000369165	chr2_214713852_215713852
rs7563874	0.000369157	chr2_214713852_215713852
rs7606845	0.000369152	chr2_214713852_215713852
rs55762327	0.000369144	chr2_214713852_215713852
rs72941159	0.000369142	chr2_214713852_215713852
rs72940239	0.000369129	chr2_214713852_215713852
rs72950775	0.000369128	chr2_214713852_215713852
rs4672687	0.000369127	chr2_214713852_215713852
rs12464916	0.000369122	chr2_214713852_215713852
rs6717011	0.000369121	chr2_214713852_215713852
rs72950738	0.000369117	chr2_214713852_215713852
rs72950735	0.000369114	chr2_214713852_215713852
rs9678807	0.000369113	chr2_214713852_215713852
rs72950732	0.000369112	chr2_214713852_215713852
rs72952036	0.000369111	chr2_214713852_215713852
rs138004999	0.000369107	chr2_214713852_215713852
rs10932504	0.000369102	chr2_214713852_215713852
rs11584049	0.000369091	chr1_53229210_54229210
rs2372268	0.000369084	chr2_214713852_215713852
rs62196844	0.000369056	chr2_214713852_215713852
rs17816476	0.000369045	chr2_214713852_215713852
rs72950769	0.000369044	chr2_214713852_215713852
rs10167571	0.000369032	chr2_214713852_215713852
rs77690468	0.00036903	chr2_214713852_215713852
rs13012596	0.000369025	chr2_214713852_215713852
rs4638733	0.000369023	chr2_214713852_215713852
rs72950773	0.000369021	chr2_214713852_215713852
rs2372261	0.000369016	chr2_214713852_215713852
rs184488552	0.000369009	chr2_214713852_215713852
rs141849589	0.000369007	chr2_214713852_215713852
rs4673870	0.000369001	chr2_214713852_215713852
rs16851153	0.000368998	chr2_214713852_215713852
rs1912169	0.000368984	chr2_214713852_215713852
rs6435805	0.000368979	chr2_214713852_215713852
rs62198194	0.000368974	chr2_214713852_215713852
rs973019	0.000368958	chr2_214713852_215713852
rs148410041	0.000368948	chr18_52152462_53725637
rs72950724	0.000368941	chr2_214713852_215713852
rs9288472	0.000368936	chr2_214713852_215713852
rs9288474	0.000368935	chr2_214713852_215713852
rs13423245	0.00036893	chr2_214713852_215713852
rs2042787	0.000368919	chr2_214713852_215713852
rs149400309	0.000368913	chr2_214713852_215713852
rs11894175	0.000368898	chr2_214713852_215713852
rs78443112	0.000368898	chr2_214713852_215713852
rs3845645	0.000368854	chr2_214713852_215713852
rs7571280	0.000368846	chr2_214713852_215713852
rs1972743	0.000368832	chr12_18681234_19681234
rs2372263	0.000368817	chr2_214713852_215713852
rs117246493	0.000368816	chr18_52152462_53725637
rs2372264	0.000368808	chr2_214713852_215713852
rs72950729	0.000368784	chr2_214713852_215713852
rs114273273	0.000368765	chr1_96688559_99040744
rs10188076	0.000368764	chr2_214713852_215713852
rs2372260	0.000368746	chr2_214713852_215713852
rs72950722	0.000368737	chr2_214713852_215713852
rs10932507	0.000368715	chr2_214713852_215713852
rs1048108	0.000368712	chr2_214713852_215713852
rs72941139	0.000368707	chr2_214713852_215713852
rs5019646	0.000368694	chr2_214713852_215713852
rs4525639	0.000368694	chr2_214713852_215713852
rs10174175	0.000368683	chr2_214713852_215713852
rs10201293	0.000368645	chr2_214713852_215713852
rs7424714	0.000368636	chr2_214713852_215713852
rs2372259	0.000368634	chr2_214713852_215713852
rs9677454	0.000368627	chr2_214713852_215713852
rs10168637	0.000368619	chr2_214713852_215713852
rs6739423	0.000368616	chr2_214713852_215713852
rs72950730	0.000368615	chr2_214713852_215713852
rs1912219	0.0003686	chr2_214713852_215713852
rs9679523	0.000368596	chr2_214713852_215713852
rs6710549	0.000368581	chr2_214713852_215713852
rs7569110	0.00036858	chr2_214713852_215713852
rs13014055	0.000368574	chr2_214713852_215713852
rs10932505	0.000368573	chr2_214713852_215713852
rs35437698	0.00036857	chr2_214713852_215713852
rs10171039	0.000368535	chr2_214713852_215713852
rs16851312	0.000368531	chr2_214713852_215713852
rs11895074	0.000368519	chr2_214713852_215713852
rs4234002	0.000368517	chr2_214713852_215713852
rs80010092	0.000368499	chr2_214713852_215713852
rs10932548	0.000368491	chr2_214713852_215713852
rs72941175	0.000368484	chr2_214713852_215713852
rs10170883	0.000368474	chr2_214713852_215713852
rs6710559	0.000368457	chr2_214713852_215713852
rs141806737	0.000368455	chr2_214713852_215713852
rs140327786	0.00036844	chr2_214713852_215713852
rs78225597	0.000368423	chr2_214713852_215713852
rs5031011	0.000368392	chr2_214713852_215713852
rs113410070	0.000368389	chr12_18681234_19681234
rs7518284	0.000368378	chr1_53229210_54229210
rs12328228	0.000368364	chr2_214713852_215713852
rs17749501	0.000368361	chr2_214713852_215713852
rs55792553	0.000368359	chr2_214713852_215713852
rs12773816	0.000368328	chr10_72838253_73838253
rs72940225	0.000368327	chr2_214713852_215713852
rs2080776	0.000368315	chr2_214713852_215713852
rs17749215	0.000368308	chr2_214713852_215713852
rs9679525	0.00036829	chr2_214713852_215713852
rs3820727	0.000368275	chr2_214713852_215713852
rs10932559	0.000368274	chr2_214713852_215713852
rs10171119	0.000368262	chr2_214713852_215713852
rs72948801	0.000368256	chr2_214713852_215713852
rs11676642	0.000368239	chr2_214713852_215713852
rs6731308	0.000368227	chr2_214713852_215713852
rs6727011	0.000368225	chr2_214713852_215713852
rs4267506	0.000368224	chr2_214713852_215713852
rs35802074	0.000368214	chr2_214713852_215713852
rs73084592	0.000368201	chr2_214713852_215713852
rs143358144	0.000368199	chr1_53229210_54229210
rs2141079	0.000368168	chr1_53229210_54229210
rs73084591	0.000368163	chr2_214713852_215713852
rs78028021	0.000368156	chr2_214713852_215713852
rs4672701	0.000368153	chr2_214713852_215713852
rs7604827	0.000368149	chr2_214713852_215713852
rs73086503	0.000368138	chr2_214713852_215713852
rs78924548	0.000368119	chr2_214713852_215713852
rs56393190	0.000368113	chr2_214713852_215713852
rs12620862	0.000368109	chr2_214713852_215713852
rs12623923	0.000368107	chr2_214713852_215713852
rs191207289	0.00036807	chr2_214713852_215713852
rs4527194	0.000368049	chr2_214713852_215713852
rs2372265	0.000368042	chr2_214713852_215713852
rs112345778	0.000368038	chr2_214713852_215713852
rs7559760	0.000368023	chr2_214713852_215713852
rs7561816	0.000368014	chr2_214713852_215713852
rs17816554	0.00036801	chr2_214713852_215713852
rs72942151	0.000368006	chr2_214713852_215713852
rs72941142	0.000368	chr2_214713852_215713852
rs6745897	0.000367998	chr2_214713852_215713852
rs2032780	0.000367994	chr2_214713852_215713852
rs114980141	0.000367988	chr2_214713852_215713852
rs7604532	0.000367982	chr2_214713852_215713852
rs62197310	0.000367974	chr2_214713852_215713852
rs150181825	0.000367969	chr2_214713852_215713852
rs34471175	0.000367968	chr2_214713852_215713852
rs2018869	0.000367963	chr2_214713852_215713852
rs2075622	0.000367953	chr2_214713852_215713852
rs925356	0.000367952	chr2_214713852_215713852
rs114965528	0.000367951	chr2_214713852_215713852
rs10180486	0.000367929	chr2_214713852_215713852
rs7603276	0.000367928	chr2_214713852_215713852
rs72950766	0.000367922	chr2_214713852_215713852
rs28645434	0.000367907	chr2_214713852_215713852
rs73084587	0.000367903	chr2_214713852_215713852
rs73987111	0.0003679	chr2_214713852_215713852
rs494274	0.000367897	chr1_96688559_99040744
rs2372266	0.000367888	chr2_214713852_215713852
rs79998137	0.000367877	chr2_214713852_215713852
rs16825126	0.000367874	chr2_214713852_215713852
rs12329379	0.000367853	chr2_214713852_215713852
rs79027494	0.00036782	chr2_214713852_215713852
rs10166779	0.000367819	chr2_214713852_215713852
rs114322732	0.00036781	chr2_214713852_215713852
rs75305889	0.000367802	chr2_214713852_215713852
rs16852686	0.000367793	chr2_214713852_215713852
rs1014450	0.000367793	chr2_214713852_215713852
rs4427965	0.000367792	chr2_214713852_215713852
rs72941141	0.000367777	chr2_214713852_215713852
rs12465921	0.000367768	chr2_214713852_215713852
rs280626	0.000367745	chr2_214713852_215713852
rs4673893	0.00036774	chr2_214713852_215713852
rs6706777	0.000367738	chr2_214713852_215713852
rs10207706	0.000367722	chr2_214713852_215713852
rs2089762	0.000367718	chr2_214713852_215713852
rs6731626	0.000367711	chr2_214713852_215713852
rs75650955	0.000367707	chr2_214713852_215713852
rs78125546	0.000367702	chr2_214713852_215713852
rs72946119	0.0003677	chr2_214713852_215713852
rs12617276	0.000367691	chr2_214713852_215713852
rs6740246	0.000367685	chr2_214713852_215713852
rs80208078	0.00036768	chr2_214713852_215713852
rs7549345	0.00036767	chr1_53229210_54229210
rs35439631	0.000367664	chr2_214713852_215713852
rs116822560	0.000367657	chr2_214713852_215713852
rs147104403	0.000367657	chr2_214713852_215713852
rs2070093	0.000367653	chr2_214713852_215713852
rs1848913	0.000367628	chr2_214713852_215713852
rs77140293	0.000367627	chr2_214713852_215713852
rs1912215	0.000367622	chr2_214713852_215713852
rs6735325	0.000367618	chr2_214713852_215713852
rs115527375	0.000367616	chr2_214713852_215713852
rs12617605	0.000367612	chr2_214713852_215713852
rs908690	0.000367611	chr2_214713852_215713852
rs62191891	0.000367591	chr2_214713852_215713852
rs3893331	0.000367591	chr2_214713852_215713852
rs1400859	0.000367588	chr2_214713852_215713852
rs116254149	0.000367585	chr2_214713852_215713852
rs10166816	0.000367581	chr2_214713852_215713852
rs4234006	0.00036757	chr2_214713852_215713852
rs76907454	0.000367564	chr2_214713852_215713852
rs7604795	0.000367562	chr2_214713852_215713852
rs4513239	0.000367557	chr2_214713852_215713852
rs7606997	0.000367546	chr2_214713852_215713852
rs723904	0.000367533	chr2_214713852_215713852
rs79441102	0.000367523	chr2_214713852_215713852
rs13395940	0.000367517	chr2_214713852_215713852
rs12471281	0.000367513	chr2_214713852_215713852
rs7577186	0.000367503	chr2_214713852_215713852
rs5031007	0.000367477	chr2_214713852_215713852
rs78766172	0.000367469	chr2_214713852_215713852
rs72934017	0.000367457	chr2_214713852_215713852
rs4618051	0.000367449	chr2_214713852_215713852
rs74944610	0.000367444	chr2_214713852_215713852
rs4494679	0.000367441	chr2_214713852_215713852
rs7606949	0.000367437	chr2_214713852_215713852
rs7595592	0.000367435	chr2_214713852_215713852
rs7425093	0.000367433	chr2_214713852_215713852
rs77410032	0.000367429	chr2_214713852_215713852
rs1015970	0.000367427	chr2_214713852_215713852
rs7568072	0.000367426	chr2_214713852_215713852
rs7588307	0.000367414	chr2_214713852_215713852
rs1912505	0.000367411	chr2_214713852_215713852
rs7601214	0.000367409	chr2_214713852_215713852
rs2264579	0.000367401	chr2_214713852_215713852
rs67576718	0.000367396	chr2_214713852_215713852
rs75375831	0.000367395	chr2_214713852_215713852
rs280652	0.000367393	chr2_214713852_215713852
rs77983254	0.000367389	chr2_214713852_215713852
rs17818944	0.000367379	chr2_214713852_215713852
rs4347839	0.000367379	chr2_214713852_215713852
rs73072800	0.000367377	chr2_214713852_215713852
rs72944060	0.000367376	chr2_214713852_215713852
rs187046000	0.000367376	chr2_214713852_215713852
rs150500699	0.000367373	chr2_214713852_215713852
rs77688906	0.000367372	chr2_214713852_215713852
rs280624	0.000367372	chr2_214713852_215713852
rs16852238	0.000367371	chr2_214713852_215713852
rs10932556	0.000367366	chr2_214713852_215713852
rs72941992	0.000367364	chr2_214713852_215713852
rs7574061	0.000367363	chr2_214713852_215713852
rs2282339	0.000367363	chr1_53229210_54229210
rs10460334	0.000367355	chr2_214713852_215713852
rs116546490	0.000367351	chr2_214713852_215713852
rs7578505	0.00036735	chr2_214713852_215713852
rs116578726	0.000367349	chr2_214713852_215713852
rs4673797	0.000367348	chr2_214713852_215713852
rs114083821	0.000367347	chr2_214713852_215713852
rs76130920	0.000367343	chr2_214713852_215713852
rs4577276	0.000367342	chr2_214713852_215713852
rs1838802	0.000367342	chr2_214713852_215713852
rs73989334	0.00036734	chr2_214713852_215713852
rs6714965	0.000367339	chr2_214713852_215713852
rs9677460	0.000367338	chr2_214713852_215713852
rs13020394	0.000367338	chr2_214713852_215713852
rs72950726	0.000367338	chr2_214713852_215713852
rs113748488	0.000367337	chr2_214713852_215713852
rs6728974	0.000367337	chr2_214713852_215713852
rs79654994	0.000367333	chr2_214713852_215713852
rs4513290	0.000367332	chr2_214713852_215713852
rs67115144	0.000367332	chr2_214713852_215713852
rs6435857	0.000367331	chr2_214713852_215713852
rs114048866	0.000367331	chr2_214713852_215713852
rs112617460	0.000367331	chr2_214713852_215713852
rs13031278	0.000367329	chr2_214713852_215713852
rs6435847	0.000367328	chr2_214713852_215713852
rs17816650	0.000367327	chr2_214713852_215713852
rs10182085	0.000367327	chr2_214713852_215713852
rs563934583	0.000367327	chr2_214713852_215713852
rs13031614	0.000367326	chr2_214713852_215713852
rs12614681	0.000367325	chr2_214713852_215713852
rs10183622	0.000367325	chr2_214713852_215713852
rs4374321	0.000367324	chr2_214713852_215713852
rs12615863	0.000367324	chr2_214713852_215713852
rs6733785	0.000367324	chr2_214713852_215713852
rs7564426	0.000367324	chr2_214713852_215713852
rs9288485	0.000367324	chr2_214713852_215713852
rs113594759	0.000367321	chr2_214713852_215713852
rs12612025	0.000367321	chr2_214713852_215713852
rs62192604	0.000367321	chr2_214713852_215713852
rs13406497	0.00036732	chr2_214713852_215713852
rs145235415	0.00036732	chr2_214713852_215713852
rs12473521	0.00036732	chr2_214713852_215713852
rs4287767	0.00036732	chr2_214713852_215713852
rs73987131	0.00036732	chr2_214713852_215713852
rs113607835	0.00036732	chr2_214713852_215713852
rs61852247	0.00036716	chr10_72838253_73838253
rs10823768	0.000367034	chr10_72838253_73838253
rs56157410	0.000366438	chr10_72838253_73838253
rs7242353	0.000366246	chr18_52152462_53725637
rs11057018	0.00036618	chr12_15838928_16838928
rs4927029	0.000366057	chr1_53229210_54229210
rs79901635	0.000365876	chr1_53229210_54229210
rs35422592	0.00036586	chr10_72838253_73838253
rs142392772	0.000365648	chr15_45575933_46575933
rs1011565	0.000365508	chr18_52152462_53725637
rs10743282	0.000365437	chr12_18681234_19681234
rs148017548	0.000364756	chr18_52152462_53725637
rs10999984	0.000364	chr10_72838253_73838253
rs35188551	0.000363917	chr10_72838253_73838253
rs35853056	0.000363869	chr15_45575933_46575933
rs71654987	0.000363534	chr1_53229210_54229210
rs139992005	0.00036353	chr18_52152462_53725637
rs4510110	0.000363428	chr18_52152462_53725637
rs1864785	0.000363266	chr12_90378635_91378635
rs4950125	0.00036287	chr1_96688559_99040744
rs11152075	0.000362591	chr18_52152462_53725637
rs61852184	0.000362538	chr10_72838253_73838253
rs11206186	0.000362387	chr1_53229210_54229210
rs143085103	0.000362257	chr1_53229210_54229210
rs7095532	0.000362236	chr10_72838253_73838253
rs7965006	0.000362142	chr12_18681234_19681234
rs571104402	0.000361171	chr1_53229210_54229210
rs941128	0.00036117	chr1_53229210_54229210
rs10082433	0.00036098	chr10_72838253_73838253
rs191684516	0.000360871	chr1_53229210_54229210
rs147288173	0.000360827	chr1_96688559_99040744
rs74145648	0.000360752	chr10_72838253_73838253
rs75170353	0.000360701	chr18_52152462_53725637
rs551854869	0.000360633	chr1_53229210_54229210
rs10783055	0.000360565	chr1_96688559_99040744
rs565200928	0.000360561	chr1_53229210_54229210
rs11044441	0.000360549	chr12_18681234_19681234
rs56184107	0.000360341	chr18_52152462_53725637
rs4801031	0.000360065	chr18_52152462_53725637
rs111611080	0.000360039	chr18_52152462_53725637
rs61768410	0.000359628	chr1_53229210_54229210
rs11000000	0.000359585	chr10_72838253_73838253
rs6480589	0.000359362	chr10_72838253_73838253
rs11000120	0.000358734	chr10_72838253_73838253
rs6567200	0.000358449	chr18_52152462_53725637
rs112515617	0.000358291	chr10_72838253_73838253
rs74376976	0.000358173	chr12_15838928_16838928
rs56256411	0.000357795	chr1_53229210_54229210
rs12042673	0.000357571	chr1_53229210_54229210
rs59989054	0.000357523	chr14_65980197_66980197
rs2018709	0.000357509	chr18_52152462_53725637
rs56238251	0.000357435	chr1_53229210_54229210
rs9415051	0.000357269	chr10_72838253_73838253
rs1288415	0.000356924	chr1_53229210_54229210
rs9960839	0.000356804	chr18_52152462_53725637
rs573391965	0.000356664	chr1_53229210_54229210
rs141553128	0.000356613	chr10_72838253_73838253
rs78769229	0.000356556	chr18_52152462_53725637
rs183886407	0.000356391	chr1_53229210_54229210
rs57311740	0.000356112	chr10_72838253_73838253
rs17089851	0.000356052	chr18_52152462_53725637
rs140255648	0.000355822	chr1_53229210_54229210
rs727414	0.000355597	chr10_72838253_73838253
rs7241526	0.000355488	chr18_52152462_53725637
rs1553600	0.00035537	chr18_52152462_53725637
rs80299445	0.00035521	chr18_52152462_53725637
rs17707219	0.000355079	chr10_72838253_73838253
rs7920874	0.000354737	chr10_72838253_73838253
rs474348	0.000354701	chr1_96688559_99040744
rs3762412	0.000354219	chr1_96688559_99040744
rs564640	0.000354209	chr1_53229210_54229210
rs74105186	0.000353855	chr1_96688559_99040744
rs12739933	0.000353551	chr1_53229210_54229210
rs12060037	0.000353547	chr1_96688559_99040744
rs2404215	0.000353002	chr1_53229210_54229210
rs8098738	0.000352603	chr18_52152462_53725637
rs9960987	0.000352171	chr18_52152462_53725637
rs78653468	0.000351841	chr18_52152462_53725637
rs1001513	0.000351571	chr1_53229210_54229210
rs7963335	0.000351193	chr12_18681234_19681234
rs1671504	0.000350986	chr12_15838928_16838928
rs78640511	0.000350539	chr12_18681234_19681234
rs72668691	0.000350467	chr1_53229210_54229210
rs9964104	0.000350282	chr18_52152462_53725637
rs72937172	0.000350279	chr18_52152462_53725637
rs10841078	0.000349977	chr12_18681234_19681234
rs1593192	0.000349966	chr18_52152462_53725637
rs56094561	0.000349806	chr1_53229210_54229210
rs138899409	0.000349283	chr1_53229210_54229210
rs143552182	0.00034924	chr12_18681234_19681234
rs12455372	0.00034914	chr18_52152462_53725637
rs11663071	0.000348803	chr18_52152462_53725637
rs10999869	0.000348696	chr10_72838253_73838253
rs55829339	0.000348575	chr10_72838253_73838253
rs74105189	0.000348293	chr1_96688559_99040744
rs1288642	0.000347985	chr1_53229210_54229210
rs11819149	0.000347714	chr10_72838253_73838253
rs521288	0.000346889	chr1_53229210_54229210
rs149732619	0.000346879	chr1_53229210_54229210
rs12746412	0.000346653	chr1_53229210_54229210
rs151289957	0.000346611	chr18_52152462_53725637
rs113440415	0.000346497	chr10_72838253_73838253
rs6658469	0.000346288	chr1_53229210_54229210
rs7519965	0.000346067	chr1_53229210_54229210
rs1799405	0.000346025	chr18_52152462_53725637
rs117978154	0.000345916	chr18_52152462_53725637
rs2950252	0.000345371	chr1_53229210_54229210
rs4527099	0.000345341	chr18_52152462_53725637
rs10823725	0.000345298	chr10_72838253_73838253
rs9945547	0.000345136	chr18_52152462_53725637
rs10841121	0.00034501	chr12_18681234_19681234
rs11165867	0.000344779	chr1_96688559_99040744
rs7504419	0.00034456	chr18_52152462_53725637
rs74502748	0.000344437	chr10_72838253_73838253
rs74661577	0.000344422	chr18_52152462_53725637
rs1261117	0.000344355	chr18_52152462_53725637
rs1399285	0.000344316	chr1_96688559_99040744
rs3781316	0.000344146	chr10_72838253_73838253
rs12046221	0.000344008	chr1_53229210_54229210
rs2790427	0.000343688	chr1_53229210_54229210
rs12355186	0.000343656	chr10_72838253_73838253
rs11044493	0.000343603	chr12_18681234_19681234
rs1261116	0.000343445	chr18_52152462_53725637
rs1532897	0.000343413	chr18_52152462_53725637
rs113310466	0.000343202	chr18_52152462_53725637
rs1679937	0.000343165	chr1_53229210_54229210
rs4616369	0.000343158	chr18_52152462_53725637
rs75932361	0.000343121	chr10_72838253_73838253
rs145274204	0.000343089	chr18_52152462_53725637
rs12455922	0.000342906	chr18_52152462_53725637
rs6693628	0.000342746	chr1_96688559_99040744
rs12044337	0.000342592	chr1_53229210_54229210
rs8179310	0.000342442	chr1_96688559_99040744
rs77899930	0.000342381	chr14_85732461_86732461
rs8090106	0.000342048	chr18_52152462_53725637
rs1769316	0.000341994	chr1_53229210_54229210
rs7088556	0.00034185	chr10_72838253_73838253
rs12023121	0.000341441	chr1_96688559_99040744
rs1242330	0.00034121	chr1_53229210_54229210
rs78156595	0.000340869	chr10_72838253_73838253
rs4800977	0.000340761	chr18_52152462_53725637
rs575138	0.000340575	chr1_53229210_54229210
rs75254254	0.000340497	chr14_85732461_86732461
rs10999822	0.000340121	chr10_72838253_73838253
rs11206196	0.000339602	chr1_53229210_54229210
rs7554633	0.00033942	chr1_53229210_54229210
rs1261093	0.000339346	chr18_52152462_53725637
rs139571785	0.00033927	chr18_52152462_53725637
rs74105148	0.000339044	chr1_96688559_99040744
rs9415036	0.000338729	chr10_72838253_73838253
rs1245560	0.000338664	chr10_72838253_73838253
rs112623252	0.000338454	chr10_72838253_73838253
rs72937167	0.000338239	chr18_52152462_53725637
rs1288475	0.000338238	chr1_53229210_54229210
rs6658053	0.000338056	chr1_53229210_54229210
rs7512093	0.000338006	chr1_53229210_54229210
rs35621124	0.000337989	chr15_45575933_46575933
rs143920868	0.000337815	chr1_53229210_54229210
rs11206195	0.000337767	chr1_53229210_54229210
rs12733756	0.000337682	chr1_53229210_54229210
rs59020945	0.000337153	chr1_53229210_54229210
rs17116398	0.000336903	chr1_96688559_99040744
rs808860	0.000336619	chr1_53229210_54229210
rs10740371	0.000336415	chr10_72838253_73838253
rs2862256	0.000336366	chr18_52152462_53725637
rs9950306	0.000336292	chr18_52152462_53725637
rs4747210	0.000335644	chr10_72838253_73838253
rs12070802	0.000335542	chr1_96688559_99040744
rs7913535	0.00033529	chr10_72838253_73838253
rs1814777	0.00033519	chr18_52152462_53725637
rs7555617	0.000335093	chr1_53229210_54229210
rs2950244	0.000335055	chr1_53229210_54229210
rs1261115	0.000335037	chr18_52152462_53725637
rs72930923	0.000334523	chr18_52152462_53725637
rs3925069	0.000334513	chr18_52152462_53725637
rs1040090	0.000334423	chr1_96688559_99040744
rs17109178	0.000334418	chr1_53229210_54229210
rs11000110	0.000334406	chr10_72838253_73838253
rs79022991	0.000334219	chr1_53229210_54229210
rs59904023	0.00033418	chr10_72838253_73838253
rs16948990	0.00033409	chr15_45575933_46575933
rs56089125	0.000334078	chr18_52152462_53725637
rs146518634	0.000334071	chr18_52152462_53725637
rs11000049	0.000333854	chr10_72838253_73838253
rs1568970	0.000333821	chr1_96688559_99040744
rs1474462	0.000333652	chr1_53229210_54229210
rs67793506	0.00033362	chr18_52152462_53725637
rs12900872	0.000333574	chr15_45575933_46575933
rs12080903	0.000333529	chr1_53229210_54229210
rs36016540	0.000333283	chr15_45575933_46575933
rs2958163	0.000333127	chr18_52152462_53725637
rs2872041	0.000332793	chr18_52152462_53725637
rs12048336	0.000332599	chr1_53229210_54229210
rs4746099	0.000332124	chr10_72838253_73838253
rs10888797	0.000332069	chr1_53229210_54229210
rs684637	0.000331823	chr1_96688559_99040744
rs6588486	0.00033182	chr1_53229210_54229210
rs113662542	0.000331776	chr18_52152462_53725637
rs12040081	0.000331609	chr1_53229210_54229210
rs1933538	0.000331524	chr1_53229210_54229210
rs10888804	0.000331478	chr1_53229210_54229210
rs11206198	0.000331366	chr1_53229210_54229210
rs1288392	0.000331324	chr1_53229210_54229210
rs12744752	0.000331313	chr1_53229210_54229210
rs7544346	0.000331153	chr1_53229210_54229210
rs117477636	0.000331107	chr12_18681234_19681234
rs10823841	0.000331092	chr10_72838253_73838253
rs74538636	0.000331031	chr18_52152462_53725637
rs9415042	0.000330924	chr10_72838253_73838253
rs28584288	0.00033075	chr1_53229210_54229210
rs11000074	0.000330603	chr10_72838253_73838253
rs1917830	0.00033053	chr10_72838253_73838253
rs7512516	0.000330489	chr1_53229210_54229210
rs188057152	0.000329946	chr1_53229210_54229210
rs1476173	0.000329895	chr14_65980197_66980197
rs6588482	0.000329334	chr1_53229210_54229210
rs9959205	0.000329053	chr18_52152462_53725637
rs78803556	0.000329017	chr18_52152462_53725637
rs1999900	0.000328861	chr1_53229210_54229210
rs11206200	0.000328816	chr1_53229210_54229210
rs144033370	0.000328543	chr18_52152462_53725637
rs3808945	0.000328523	chr10_72838253_73838253
rs72938335	0.000328471	chr18_52152462_53725637
rs1227059	0.000328257	chr10_72838253_73838253
rs6665257	0.000328225	chr1_53229210_54229210
rs80114320	0.000328055	chr18_52152462_53725637
rs7921622	0.000327901	chr10_72838253_73838253
rs12457706	0.000327854	chr18_52152462_53725637
rs75577150	0.000327826	chr12_18681234_19681234
rs537885	0.000327618	chr12_18681234_19681234
rs150248434	0.000327485	chr10_72838253_73838253
rs4282917	0.000327159	chr10_72838253_73838253
rs17376904	0.000327158	chr1_53229210_54229210
rs4747216	0.000327152	chr10_72838253_73838253
rs11151377	0.000327143	chr18_52152462_53725637
rs59293906	0.000327119	chr1_53229210_54229210
rs1465035	0.000327056	chr1_53229210_54229210
rs183358235	0.000326951	chr1_53229210_54229210
rs116363395	0.000326711	chr1_53229210_54229210
rs12097598	0.000326703	chr1_53229210_54229210
rs668502	0.000326188	chr12_18681234_19681234
rs2113445	0.000325987	chr18_52152462_53725637
rs11000076	0.000325984	chr10_72838253_73838253
rs2862257	0.00032578	chr18_52152462_53725637
rs149737398	0.00032575	chr1_53229210_54229210
rs61184814	0.000325696	chr1_53229210_54229210
rs11000075	0.000325615	chr10_72838253_73838253
rs78250534	0.000325611	chr1_53229210_54229210
rs74105110	0.000325312	chr1_96688559_99040744
rs56931806	0.00032521	chr18_52152462_53725637
rs72806220	0.000325183	chr10_72838253_73838253
rs946593	0.000325085	chr1_53229210_54229210
rs6588487	0.000324911	chr1_53229210_54229210
rs57897499	0.000324879	chr18_52152462_53725637
rs11206201	0.000324841	chr1_53229210_54229210
rs7245175	0.000324825	chr18_52152462_53725637
rs55786134	0.000324492	chr1_53229210_54229210
rs8181283	0.000324464	chr10_72838253_73838253
rs72627233	0.000324359	chr18_52152462_53725637
rs10999912	0.000324324	chr10_72838253_73838253
rs3737990	0.000324323	chr1_53229210_54229210
rs3013758	0.000323935	chr1_53229210_54229210
rs4801009	0.000323574	chr18_52152462_53725637
rs7960282	0.000323518	chr12_18681234_19681234
rs114134607	0.000323428	chr1_53229210_54229210
rs35551563	0.00032321	chr15_45575933_46575933
rs12044244	0.000323041	chr1_53229210_54229210
rs1999899	0.000322872	chr1_53229210_54229210
rs55745527	0.000322273	chr18_52152462_53725637
rs551591	0.000322111	chr1_53229210_54229210
rs12781096	0.000321613	chr10_72838253_73838253
rs12034863	0.000321349	chr1_53229210_54229210
rs145726082	0.00032132	chr10_72838253_73838253
rs201563490	0.000321298	chr12_15838928_16838928
rs68021739	0.000321042	chr18_52152462_53725637
rs117300425	0.000321016	chr18_52152462_53725637
rs1546806	0.00032093	chr1_53229210_54229210
rs57751940	0.00032081	chr1_53229210_54229210
rs1227058	0.000320731	chr10_72838253_73838253
rs6661728	0.000320642	chr1_53229210_54229210
rs4572501	0.000320594	chr18_52152462_53725637
rs56247500	0.000320261	chr18_52152462_53725637
rs151155129	0.000320217	chr18_52152462_53725637
rs899974	0.000320061	chr1_53229210_54229210
rs12028726	0.000319932	chr1_53229210_54229210
rs143503376	0.000319921	chr18_52152462_53725637
rs10823867	0.000319854	chr10_72838253_73838253
rs17109200	0.000319704	chr1_53229210_54229210
rs12080993	0.000319698	chr1_53229210_54229210
rs7068299	0.000319536	chr10_72838253_73838253
rs10999821	0.000319495	chr10_72838253_73838253
rs12039047	0.000319429	chr1_53229210_54229210
rs11206193	0.000319292	chr1_53229210_54229210
rs2463375	0.000318991	chr15_45575933_46575933
rs12906322	0.000318299	chr15_45575933_46575933
rs7523761	0.000318267	chr1_53229210_54229210
rs137889309	0.000318246	chr12_18681234_19681234
rs11044368	0.000318198	chr12_18681234_19681234
rs12909906	0.000318197	chr15_45575933_46575933
rs11165781	0.00031797	chr1_96688559_99040744
rs74980167	0.000317338	chr10_72838253_73838253
rs75764697	0.000317312	chr18_52152462_53725637
rs1364417	0.000317291	chr18_52152462_53725637
rs11206191	0.000317177	chr1_53229210_54229210
rs6695509	0.000317107	chr1_53229210_54229210
rs2222725	0.000317084	chr15_45575933_46575933
rs11152033	0.00031705	chr18_52152462_53725637
rs11152076	0.000316969	chr18_52152462_53725637
rs116768580	0.000316916	chr1_53229210_54229210
rs35127756	0.00031667	chr15_45575933_46575933
rs7236350	0.000316264	chr18_52152462_53725637
rs4453141	0.000316135	chr10_72838253_73838253
rs3013755	0.000315853	chr1_53229210_54229210
rs56725865	0.000315536	chr1_53229210_54229210
rs12605156	0.000315529	chr18_52152462_53725637
rs113977177	0.000315516	chr1_53229210_54229210
rs7073692	0.000315515	chr10_72838253_73838253
rs72939117	0.000315469	chr18_52152462_53725637
rs56314440	0.000315437	chr18_52152462_53725637
rs62007699	0.000315415	chr15_45575933_46575933
rs12909225	0.000315264	chr15_45575933_46575933
rs148143887	0.000314342	chr18_52152462_53725637
rs114271498	0.000314099	chr18_52152462_53725637
rs4747215	0.00031396	chr10_72838253_73838253
rs7906597	0.00031394	chr10_72838253_73838253
rs12043690	0.000313917	chr1_53229210_54229210
rs4927028	0.000313832	chr1_53229210_54229210
rs504816	0.000313574	chr1_53229210_54229210
rs7134412	0.000313477	chr12_18681234_19681234
rs1879733	0.00031346	chr1_53229210_54229210
rs7239164	0.000313099	chr18_52152462_53725637
rs11151442	0.000312773	chr18_52152462_53725637
rs147058572	0.000312771	chr18_52152462_53725637
rs1879732	0.00031275	chr1_53229210_54229210
rs7555711	0.000312741	chr1_53229210_54229210
rs9959500	0.000312668	chr18_52152462_53725637
rs148678365	0.000312638	chr18_52152462_53725637
rs7243708	0.000312527	chr18_52152462_53725637
rs76613518	0.000312513	chr10_72838253_73838253
rs7545676	0.000312414	chr1_53229210_54229210
rs12025857	0.00031236	chr1_53229210_54229210
rs74509138	0.000312298	chr18_52152462_53725637
rs78196382	0.000312292	chr18_52152462_53725637
rs1879731	0.000312252	chr1_53229210_54229210
rs7905071	0.000312243	chr10_72838253_73838253
rs139244071	0.000312241	chr10_72838253_73838253
rs10999841	0.000312008	chr10_72838253_73838253
rs12041221	0.000311891	chr1_53229210_54229210
rs2290022	0.000311775	chr10_72838253_73838253
rs73494715	0.000311713	chr18_52152462_53725637
rs10823763	0.000311509	chr10_72838253_73838253
rs11206011	0.000311415	chr1_53229210_54229210
rs147449964	0.000311392	chr18_52152462_53725637
rs149492549	0.000311297	chr10_72838253_73838253
rs76312416	0.000311035	chr12_18681234_19681234
rs2646953	0.000310919	chr18_52152462_53725637
rs1788030	0.000310872	chr18_52152462_53725637
rs114222454	0.000310764	chr1_53229210_54229210
rs6694399	0.000310645	chr1_53229210_54229210
rs2902192	0.000310583	chr18_52152462_53725637
rs117798927	0.000310555	chr10_72838253_73838253
rs117329455	0.000310489	chr18_52152462_53725637
rs12607609	0.000310486	chr18_52152462_53725637
rs77953873	0.000310482	chr18_52152462_53725637
rs12062102	0.00031006	chr1_96688559_99040744
rs74673782	0.000309956	chr10_72838253_73838253
rs77958390	0.000309895	chr14_65980197_66980197
rs56047443	0.000309844	chr18_52152462_53725637
rs34549019	0.000309708	chr1_53229210_54229210
rs12455051	0.000309531	chr18_52152462_53725637
rs10841119	0.000309487	chr12_18681234_19681234
rs149287048	0.000309257	chr1_53229210_54229210
rs12032451	0.000309149	chr1_53229210_54229210
rs576650	0.000309041	chr1_53229210_54229210
rs12962378	0.000308995	chr18_52152462_53725637
rs72936305	0.000308834	chr18_52152462_53725637
rs12780262	0.000308794	chr10_72838253_73838253
rs11000085	0.000308652	chr10_72838253_73838253
rs11206197	0.000308535	chr1_53229210_54229210
rs12039061	0.000308505	chr1_53229210_54229210
rs6691833	0.00030819	chr1_53229210_54229210
rs1918500	0.000308134	chr15_45575933_46575933
rs55818555	0.000308061	chr18_52152462_53725637
rs35470799	0.000308044	chr15_45575933_46575933
rs17596995	0.000308037	chr18_52152462_53725637
rs117805759	0.000307946	chr18_52152462_53725637
rs4747150	0.000307729	chr10_72838253_73838253
rs797909	0.000307718	chr1_53229210_54229210
rs10762445	0.000307701	chr10_72838253_73838253
rs80136987	0.000307535	chr12_18681234_19681234
rs180980389	0.000307239	chr12_18681234_19681234
rs12457311	0.0003072	chr18_52152462_53725637
rs1261076	0.000307108	chr18_52152462_53725637
rs10999868	0.000307067	chr10_72838253_73838253
rs6574857	0.000306973	chr14_85732461_86732461
rs6657830	0.000306964	chr1_53229210_54229210
rs12605336	0.000306696	chr18_52152462_53725637
rs4927011	0.000306676	chr1_53229210_54229210
rs77540208	0.000306526	chr18_52152462_53725637
rs72932636	0.000306319	chr18_52152462_53725637
rs10875073	0.000306308	chr1_96688559_99040744
rs76275691	0.000306065	chr18_52152462_53725637
rs16928722	0.000305884	chr10_72838253_73838253
rs117787217	0.000305559	chr10_72838253_73838253
rs1424404	0.000305409	chr18_52152462_53725637
rs7555908	0.000305272	chr1_53229210_54229210
rs4747202	0.000305188	chr10_72838253_73838253
rs79242900	0.00030513	chr12_18681234_19681234
rs72936308	0.00030512	chr18_52152462_53725637
rs189985877	0.000305061	chr10_72838253_73838253
rs35276720	0.000304988	chr10_72838253_73838253
rs12028600	0.000304577	chr1_53229210_54229210
rs1960053	0.000304511	chr18_52152462_53725637
rs10888805	0.00030447	chr1_53229210_54229210
rs7907772	0.000304277	chr10_72838253_73838253
rs4546869	0.000304209	chr1_53229210_54229210
rs12435168	0.000304171	chr14_65980197_66980197
rs12082358	0.000303974	chr1_53229210_54229210
rs1245570	0.00030395	chr10_72838253_73838253
rs139070709	0.000303764	chr18_52152462_53725637
rs117448960	0.000303753	chr10_72838253_73838253
rs74144922	0.000303719	chr10_72838253_73838253
rs2394787	0.00030326	chr10_72838253_73838253
rs2187413	0.00030312	chr18_52152462_53725637
rs2311207	0.000303087	chr18_52152462_53725637
rs12454916	0.000303012	chr18_52152462_53725637
rs9945718	0.000302973	chr18_52152462_53725637
rs12412476	0.000302948	chr10_72838253_73838253
rs555378	0.000302815	chr1_53229210_54229210
rs11206202	0.000302616	chr1_53229210_54229210
rs6663751	0.000302352	chr1_96688559_99040744
rs1991089	0.000302272	chr18_52152462_53725637
rs941124	0.000302189	chr1_53229210_54229210
rs1444169	0.000302156	chr14_65980197_66980197
rs61852795	0.000302037	chr10_72838253_73838253
rs7514580	0.000301868	chr1_53229210_54229210
rs12909588	0.000301718	chr15_45575933_46575933
rs7909882	0.000301644	chr10_72838253_73838253
rs6673378	0.000301615	chr1_53229210_54229210
rs1787251	0.000301569	chr18_52152462_53725637
rs41437147	0.000301553	chr18_52152462_53725637
rs115428952	0.000301088	chr18_52152462_53725637
rs11000072	0.000301041	chr10_72838253_73838253
rs12059892	0.000300946	chr1_53229210_54229210
rs75933573	0.000300945	chr10_72838253_73838253
rs189229343	0.000300663	chr1_53229210_54229210
rs10888803	0.000300634	chr1_53229210_54229210
rs1894152	0.000300505	chr18_52152462_53725637
rs72938397	0.000300483	chr18_52152462_53725637
rs4747149	0.000300475	chr10_72838253_73838253
rs35042917	0.000300471	chr15_45575933_46575933
rs9954503	0.000300352	chr18_52152462_53725637
rs11044333	0.000300348	chr12_18681234_19681234
rs113883863	0.000300274	chr1_53229210_54229210
rs55754135	0.00029999	chr1_53229210_54229210
rs1900496	0.000299794	chr10_72838253_73838253
rs1991091	0.000299767	chr18_52152462_53725637
rs9944650	0.000299759	chr18_52152462_53725637
rs148117186	0.000299629	chr10_72838253_73838253
rs12220170	0.000299567	chr10_72838253_73838253
rs11151358	0.000299482	chr18_52152462_53725637
rs79925387	0.000299113	chr18_52152462_53725637
rs2646957	0.000299095	chr18_52152462_53725637
rs12074944	0.000299076	chr1_53229210_54229210
rs1678628	0.000298943	chr10_72838253_73838253
rs11583645	0.000298928	chr1_53229210_54229210
rs187244126	0.000298849	chr1_53229210_54229210
rs139605307	0.00029847	chr18_52152462_53725637
rs4926975	0.000298217	chr1_53229210_54229210
rs117208264	0.00029779	chr10_72838253_73838253
rs115928306	0.000297784	chr1_53229210_54229210
rs7903717	0.000297692	chr10_72838253_73838253
rs11874213	0.000297667	chr18_52152462_53725637
rs10841222	0.000297641	chr12_18681234_19681234
rs11044295	0.000297635	chr12_18681234_19681234
rs17596722	0.00029759	chr18_52152462_53725637
rs1261102	0.000297581	chr18_52152462_53725637
rs75563817	0.000297563	chr10_72838253_73838253
rs76681900	0.000297486	chr18_52152462_53725637
rs8096635	0.000297466	chr18_52152462_53725637
rs10875070	0.000297228	chr1_96688559_99040744
rs12076192	0.00029718	chr1_53229210_54229210
rs4926604	0.000297024	chr1_53229210_54229210
rs118003956	0.00029701	chr10_72838253_73838253
rs1960054	0.000297004	chr18_52152462_53725637
rs72675198	0.00029697	chr1_53229210_54229210
rs149158726	0.000296909	chr1_53229210_54229210
rs2788031	0.000296888	chr1_53229210_54229210
rs149184626	0.000296549	chr14_85732461_86732461
rs7957984	0.000296368	chr12_18681234_19681234
rs4801133	0.000295912	chr18_52152462_53725637
rs12048399	0.000295625	chr1_53229210_54229210
rs1991090	0.000295497	chr18_52152462_53725637
rs10823786	0.000295353	chr10_72838253_73838253
rs931158	0.000295262	chr1_53229210_54229210
rs35450302	0.000295254	chr18_52152462_53725637
rs76666588	0.000294914	chr1_53229210_54229210
rs79910550	0.000294793	chr12_18681234_19681234
rs79998384	0.000294735	chr18_52152462_53725637
rs10164195	0.000294512	chr18_52152462_53725637
rs11206192	0.0002942	chr1_53229210_54229210
rs4926991	0.000294166	chr1_53229210_54229210
rs1262463	0.000293979	chr18_52152462_53725637
rs78874212	0.000293953	chr10_72838253_73838253
rs75742564	0.00029374	chr10_72838253_73838253
rs7091884	0.000293693	chr10_72838253_73838253
rs2186041	0.000293294	chr1_53229210_54229210
rs10459067	0.000293235	chr12_18681234_19681234
rs6480554	0.000293072	chr10_72838253_73838253
rs72670876	0.000292955	chr1_53229210_54229210
rs1288592	0.000292872	chr1_53229210_54229210
rs3816744	0.000292753	chr1_53229210_54229210
rs80282787	0.000292667	chr18_52152462_53725637
rs113178456	0.000292235	chr18_52152462_53725637
rs56096225	0.000292135	chr18_52152462_53725637
rs12878720	0.000291826	chr14_85732461_86732461
rs1819881	0.000291791	chr18_52152462_53725637
rs4148913	0.000291751	chr10_72838253_73838253
rs1261104	0.000291537	chr18_52152462_53725637
rs61565555	0.000291522	chr1_53229210_54229210
rs1009986	0.000291442	chr10_72838253_73838253
rs1766637	0.000291418	chr1_53229210_54229210
rs142536142	0.00029129	chr18_52152462_53725637
rs11044481	0.000291285	chr12_18681234_19681234
rs10888779	0.000290762	chr1_53229210_54229210
rs1532896	0.000290748	chr18_52152462_53725637
rs75167474	0.000290655	chr10_72838253_73838253
rs146908288	0.000290208	chr1_53229210_54229210
rs143709401	0.000290188	chr1_53229210_54229210
rs12145105	0.000290174	chr1_53229210_54229210
rs150558676	0.000289936	chr10_72838253_73838253
rs12143278	0.000289813	chr1_53229210_54229210
rs557920	0.000289793	chr1_53229210_54229210
rs505444	0.000289724	chr1_53229210_54229210
rs11044285	0.000289372	chr12_18681234_19681234
rs113691301	0.000289343	chr1_53229210_54229210
rs7524175	0.00028915	chr1_53229210_54229210
rs12813008	0.00028891	chr12_18681234_19681234
rs6658245	0.00028887	chr1_53229210_54229210
rs1227055	0.000288861	chr10_72838253_73838253
rs6662142	0.000288797	chr1_53229210_54229210
rs16948973	0.000288746	chr15_45575933_46575933
rs10762492	0.000288532	chr10_72838253_73838253
rs7417821	0.000288511	chr1_53229210_54229210
rs7098632	0.000288485	chr10_72838253_73838253
rs11151379	0.000288426	chr18_52152462_53725637
rs144555975	0.000288361	chr1_53229210_54229210
rs10158132	0.000288354	chr1_96688559_99040744
rs75865250	0.00028774	chr1_53229210_54229210
rs10823784	0.000287632	chr10_72838253_73838253
rs11000051	0.000287494	chr10_72838253_73838253
rs62091578	0.000287484	chr18_52152462_53725637
rs11206180	0.000287432	chr1_53229210_54229210
rs1679971	0.000287248	chr1_53229210_54229210
rs35959571	0.000287198	chr1_53229210_54229210
rs34749261	0.000287166	chr15_45575933_46575933
rs12455540	0.000287116	chr18_52152462_53725637
rs34363435	0.000286988	chr15_45575933_46575933
rs151224712	0.000286882	chr1_53229210_54229210
rs79910887	0.00028679	chr10_72838253_73838253
rs11044363	0.000286775	chr12_18681234_19681234
rs149959935	0.000286674	chr1_53229210_54229210
rs141925678	0.000286665	chr18_52152462_53725637
rs56360045	0.000286452	chr14_65980197_66980197
rs72728428	0.000286428	chr1_96688559_99040744
rs12027093	0.000286339	chr1_53229210_54229210
rs11579460	0.000286225	chr1_53229210_54229210
rs1900499	0.000285808	chr10_72838253_73838253
rs4801144	0.000285651	chr18_52152462_53725637
rs113728992	0.000285649	chr10_72838253_73838253
rs34436296	0.000285611	chr18_52152462_53725637
rs143754638	0.00028548	chr18_52152462_53725637
rs78992342	0.000285435	chr18_52152462_53725637
rs8026783	0.000285377	chr15_45575933_46575933
rs61991285	0.000285368	chr14_85732461_86732461
rs483073	0.000285364	chr1_53229210_54229210
rs8027719	0.00028525	chr15_45575933_46575933
rs16914986	0.000285187	chr12_18681234_19681234
rs116202295	0.000284879	chr1_53229210_54229210
rs12039843	0.000284792	chr1_53229210_54229210
rs9951520	0.000284743	chr18_52152462_53725637
rs11057032	0.000284613	chr12_15838928_16838928
rs72937188	0.000284534	chr18_52152462_53725637
rs12718419	0.000284381	chr1_53229210_54229210
rs112749677	0.000284315	chr1_96688559_99040744
rs10823880	0.000284313	chr10_72838253_73838253
rs117369756	0.000284294	chr18_52152462_53725637
rs78870319	0.000284241	chr18_52152462_53725637
rs10823777	0.000284164	chr10_72838253_73838253
rs59140371	0.000283968	chr1_53229210_54229210
rs139339362	0.000283772	chr18_52152462_53725637
rs78766111	0.000283557	chr18_52152462_53725637
rs4558248	0.000283489	chr12_18681234_19681234
rs1227053	0.000283435	chr10_72838253_73838253
rs1261125	0.00028321	chr18_52152462_53725637
rs17258694	0.00028318	chr14_85732461_86732461
rs11589874	0.000283129	chr1_53229210_54229210
rs12355168	0.000282862	chr10_72838253_73838253
rs2027261	0.000282385	chr1_53229210_54229210
rs7088467	0.000281816	chr10_72838253_73838253
rs1769271	0.000281721	chr1_53229210_54229210
rs116779030	0.000281655	chr1_53229210_54229210
rs7917660	0.000281602	chr10_72838253_73838253
rs6588484	0.000281403	chr1_53229210_54229210
rs72896729	0.000281342	chr1_53229210_54229210
rs62092397	0.000281237	chr18_52152462_53725637
rs62091250	0.000281181	chr18_52152462_53725637
rs141400449	0.000281082	chr1_53229210_54229210
rs5025417	0.000281073	chr12_18681234_19681234
rs1678627	0.000280984	chr10_72838253_73838253
rs2861344	0.000280937	chr18_52152462_53725637
rs56294630	0.000280838	chr10_72838253_73838253
rs1672909	0.000280755	chr1_53229210_54229210
rs3817527	0.000280693	chr18_52152462_53725637
rs140377302	0.000280574	chr1_53229210_54229210
rs79655890	0.00028034	chr1_53229210_54229210
rs144841265	0.000280188	chr1_53229210_54229210
rs72894703	0.000280107	chr1_53229210_54229210
rs1672908	0.000280047	chr1_53229210_54229210
rs490654	0.000280012	chr1_53229210_54229210
rs11206106	0.000279962	chr1_53229210_54229210
rs4572325	0.00027995	chr15_45575933_46575933
rs562178	0.000279883	chr1_53229210_54229210
rs4801010	0.000279853	chr18_52152462_53725637
rs72627234	0.000279746	chr18_52152462_53725637
rs7971071	0.000279452	chr12_18681234_19681234
rs4582891	0.000279279	chr10_72838253_73838253
rs61325526	0.000279197	chr1_53229210_54229210
rs142592991	0.000279111	chr18_52152462_53725637
rs12039945	0.000279077	chr1_53229210_54229210
rs74911509	0.000279007	chr18_52152462_53725637
rs487367	0.000278846	chr1_53229210_54229210
rs72930799	0.000278838	chr18_52152462_53725637
rs7168476	0.000278821	chr15_45575933_46575933
rs116999241	0.000278668	chr10_72838253_73838253
rs12354395	0.00027865	chr1_53229210_54229210
rs4801112	0.000278614	chr18_52152462_53725637
rs117539541	0.000278375	chr18_52152462_53725637
rs116968340	0.000278103	chr18_52152462_53725637
rs4926955	0.000278015	chr1_53229210_54229210
rs12969473	0.000277996	chr18_52152462_53725637
rs10999779	0.000277675	chr10_72838253_73838253
rs77003123	0.000277634	chr18_52152462_53725637
rs496644	0.000277626	chr1_53229210_54229210
rs35839216	0.000277622	chr1_53229210_54229210
rs1788031	0.000277589	chr18_52152462_53725637
rs114122417	0.00027756	chr1_53229210_54229210
rs72937191	0.000277557	chr18_52152462_53725637
rs557715	0.000277519	chr1_53229210_54229210
rs28758902	0.000277465	chr18_52152462_53725637
rs117096430	0.000277356	chr18_52152462_53725637
rs8179495	0.000277322	chr1_53229210_54229210
rs732385	0.000277181	chr1_53229210_54229210
rs12059719	0.000277154	chr1_53229210_54229210
rs111788017	0.000277135	chr1_96688559_99040744
rs1925673	0.000277126	chr1_53229210_54229210
rs545467	0.000276863	chr1_53229210_54229210
rs10823783	0.000276831	chr10_72838253_73838253
rs3006905	0.000276782	chr1_53229210_54229210
rs57783212	0.000276717	chr10_72838253_73838253
rs35227000	0.000276639	chr1_53229210_54229210
rs4271314	0.000276485	chr10_72838253_73838253
rs11579521	0.000276354	chr1_53229210_54229210
rs181689963	0.000276176	chr18_52152462_53725637
rs72812363	0.000276176	chr10_72838253_73838253
rs2394796	0.000276058	chr10_72838253_73838253
rs4926594	0.000276044	chr1_53229210_54229210
rs75581058	0.000276033	chr14_65980197_66980197
rs510873	0.000276013	chr1_53229210_54229210
rs10823670	0.000275767	chr10_72838253_73838253
rs55652347	0.000275642	chr1_96688559_99040744
rs9415993	0.000275566	chr10_72838253_73838253
rs193143499	0.000275559	chr10_72838253_73838253
rs55888542	0.000275487	chr1_53229210_54229210
rs10770387	0.000275419	chr12_18681234_19681234
rs28581873	0.000275413	chr18_52152462_53725637
rs515857	0.000275282	chr1_53229210_54229210
rs114641321	0.00027523	chr1_53229210_54229210
rs12766003	0.000275168	chr10_72838253_73838253
rs2394844	0.000275054	chr10_72838253_73838253
rs41306165	0.000274956	chr1_53229210_54229210
rs72675126	0.000274867	chr1_53229210_54229210
rs12455895	0.000274776	chr18_52152462_53725637
rs564273	0.000274716	chr1_53229210_54229210
rs72675151	0.000274696	chr1_53229210_54229210
rs514406	0.000274653	chr1_53229210_54229210
rs74087928	0.000274482	chr1_53229210_54229210
rs61853874	0.000274435	chr10_72838253_73838253
rs112170557	0.000274415	chr1_53229210_54229210
rs73066212	0.000274257	chr12_18681234_19681234
rs7548519	0.000274037	chr1_53229210_54229210
rs554301	0.000273766	chr1_53229210_54229210
rs4237331	0.000273585	chr10_72838253_73838253
rs11152289	0.000273566	chr18_52152462_53725637
rs76004874	0.000273563	chr18_52152462_53725637
rs12135400	0.00027354	chr1_53229210_54229210
rs75496586	0.000273363	chr18_52152462_53725637
rs1242223	0.000273359	chr1_53229210_54229210
rs79900487	0.000273112	chr18_52152462_53725637
rs12027731	0.000272881	chr1_53229210_54229210
rs75820566	0.00027283	chr1_53229210_54229210
rs76602465	0.000272788	chr10_72838253_73838253
rs147705959	0.000272762	chr10_72838253_73838253
rs11662842	0.000272716	chr18_52152462_53725637
rs11875607	0.000272667	chr18_52152462_53725637
rs8034837	0.000272652	chr15_45575933_46575933
rs140993476	0.000272565	chr1_53229210_54229210
rs12746080	0.000272513	chr1_53229210_54229210
rs17108402	0.000272379	chr1_53229210_54229210
rs76270512	0.000272266	chr18_52152462_53725637
rs76450929	0.00027209	chr18_52152462_53725637
rs2296759	0.000272072	chr1_53229210_54229210
rs12966260	0.000272056	chr18_52152462_53725637
rs116902105	0.000271882	chr18_52152462_53725637
rs6667979	0.00027185	chr1_53229210_54229210
rs10743295	0.000271783	chr12_18681234_19681234
rs1009987	0.000271551	chr10_72838253_73838253
rs12129653	0.000271404	chr1_53229210_54229210
rs5012421	0.000271392	chr12_18681234_19681234
rs139889371	0.000271302	chr10_72838253_73838253
rs488366	0.000271267	chr1_53229210_54229210
rs12145611	0.000271134	chr1_53229210_54229210
rs797912	0.000271058	chr1_53229210_54229210
rs113562536	0.000270902	chr10_72838253_73838253
rs1288352	0.000270826	chr1_53229210_54229210
rs487453	0.000270683	chr1_53229210_54229210
rs79515331	0.000270637	chr18_52152462_53725637
rs7897815	0.000270592	chr10_72838253_73838253
rs140348522	0.000270482	chr1_53229210_54229210
rs139724124	0.000270441	chr14_65980197_66980197
rs748505	0.000270406	chr10_72838253_73838253
rs1288349	0.000270384	chr1_53229210_54229210
rs78390671	0.000270345	chr18_52152462_53725637
rs55997677	0.000270333	chr1_53229210_54229210
rs7089348	0.000270296	chr10_72838253_73838253
rs59812387	0.00027024	chr11_115308634_116308634
rs2788039	0.000270153	chr1_53229210_54229210
rs61774765	0.000270038	chr1_53229210_54229210
rs117286748	0.000269952	chr10_72838253_73838253
rs1242224	0.00026993	chr1_53229210_54229210
rs1672917	0.000269709	chr1_53229210_54229210
rs73068341	0.000269697	chr12_18681234_19681234
rs1149798	0.000269594	chr1_53229210_54229210
rs12086451	0.000269585	chr1_53229210_54229210
rs10823831	0.000269434	chr10_72838253_73838253
rs11206165	0.000269399	chr1_53229210_54229210
rs7238923	0.000269275	chr18_52152462_53725637
rs117012471	0.000269186	chr18_52152462_53725637
rs7092700	0.000269051	chr10_72838253_73838253
rs12263458	0.000268948	chr10_72838253_73838253
rs7232786	0.00026891	chr18_52152462_53725637
rs1288351	0.000268799	chr1_53229210_54229210
rs11165865	0.000268786	chr1_96688559_99040744
rs11206035	0.000268693	chr1_53229210_54229210
rs11661369	0.000268421	chr18_52152462_53725637
rs12410420	0.000268385	chr1_53229210_54229210
rs1769287	0.000268235	chr1_53229210_54229210
rs2607095	0.000268233	chr1_53229210_54229210
rs4514272	0.000268115	chr1_96688559_99040744
rs555741	0.000267973	chr1_53229210_54229210
rs59113458	0.000267911	chr1_53229210_54229210
rs12071526	0.000267898	chr1_53229210_54229210
rs117179617	0.000267755	chr10_72838253_73838253
rs1410467	0.00026742	chr1_96688559_99040744
rs519786	0.000267291	chr1_53229210_54229210
rs146816639	0.00026717	chr1_53229210_54229210
rs34100876	0.000267162	chr1_53229210_54229210
rs75247110	0.000267096	chr18_52152462_53725637
rs1572812	0.000266948	chr10_72838253_73838253
rs9960838	0.00026686	chr18_52152462_53725637
rs62007704	0.000266739	chr15_45575933_46575933
rs1288341	0.000266718	chr1_53229210_54229210
rs77225111	0.000266039	chr10_72838253_73838253
rs72936314	0.000266016	chr18_52152462_53725637
rs61449108	0.000265906	chr1_53229210_54229210
rs184557863	0.000265904	chr1_53229210_54229210
rs7922948	0.0002658	chr10_72838253_73838253
rs17377135	0.00026579	chr1_53229210_54229210
rs67763654	0.00026574	chr14_65980197_66980197
rs75601127	0.000265552	chr1_53229210_54229210
rs6480580	0.000265481	chr10_72838253_73838253
rs75923857	0.000265457	chr10_72838253_73838253
rs73962631	0.0002654	chr18_52152462_53725637
rs55653518	0.000265369	chr18_52152462_53725637
rs6567314	0.000265193	chr18_52152462_53725637
rs140744903	0.000265186	chr18_52152462_53725637
rs3983592	0.000265047	chr12_18681234_19681234
rs635538	0.000265017	chr18_52152462_53725637
rs7543166	0.000264758	chr1_53229210_54229210
rs12911634	0.000264739	chr15_45575933_46575933
rs17089932	0.000264617	chr18_52152462_53725637
rs77953182	0.000264573	chr1_53229210_54229210
rs7898272	0.000264464	chr10_72838253_73838253
rs111204046	0.000264194	chr1_53229210_54229210
rs1288346	0.000264187	chr1_53229210_54229210
rs72810392	0.000264164	chr10_72838253_73838253
rs4746100	0.00026408	chr10_72838253_73838253
rs918823	0.00026391	chr18_52152462_53725637
rs143486626	0.000263796	chr18_52152462_53725637
rs4747205	0.000263763	chr10_72838253_73838253
rs2943464	0.000263719	chr12_18681234_19681234
rs142108488	0.000263654	chr18_52152462_53725637
rs61912776	0.000263611	chr12_18681234_19681234
rs475832	0.000263602	chr1_53229210_54229210
rs12081852	0.000263379	chr1_53229210_54229210
rs115076220	0.00026278	chr1_53229210_54229210
rs4926936	0.000262742	chr1_53229210_54229210
rs495172	0.000262608	chr1_53229210_54229210
rs496126	0.000262546	chr1_53229210_54229210
rs481452	0.000262465	chr1_53229210_54229210
rs78484301	0.000262133	chr1_53229210_54229210
rs61588128	0.000262065	chr1_53229210_54229210
rs78433546	0.000262061	chr12_18681234_19681234
rs117865657	0.000261876	chr10_72838253_73838253
rs557847	0.000261821	chr1_53229210_54229210
rs1242222	0.000261806	chr1_53229210_54229210
rs145374442	0.000261732	chr10_72838253_73838253
rs1672916	0.000261665	chr1_53229210_54229210
rs146252055	0.000261333	chr18_52152462_53725637
rs193154480	0.000261191	chr18_52152462_53725637
rs2782493	0.00026094	chr1_53229210_54229210
rs72910678	0.000260865	chr1_53229210_54229210
rs61852182	0.00026083	chr10_72838253_73838253
rs72937144	0.00026083	chr18_52152462_53725637
rs146482406	0.000260789	chr12_18681234_19681234
rs118009352	0.000260651	chr18_52152462_53725637
rs476108	0.000260525	chr1_53229210_54229210
rs66775954	0.000260306	chr10_72838253_73838253
rs12749112	0.000260181	chr1_53229210_54229210
rs9415052	0.00026008	chr10_72838253_73838253
rs652749	0.000259982	chr18_52152462_53725637
rs2788029	0.000259913	chr1_53229210_54229210
rs56334424	0.000259488	chr1_53229210_54229210
rs12606833	0.000259022	chr18_52152462_53725637
rs41363049	0.000258947	chr1_53229210_54229210
rs1288334	0.000258579	chr1_53229210_54229210
rs874348	0.000258547	chr1_53229210_54229210
rs139731653	0.000258429	chr10_72838253_73838253
rs12812688	0.000258315	chr12_18681234_19681234
rs1999897	0.000258268	chr1_53229210_54229210
rs2782491	0.000258217	chr1_53229210_54229210
rs79891639	0.000258197	chr1_53229210_54229210
rs9319731	0.000257721	chr18_52152462_53725637
rs10999867	0.000257707	chr10_72838253_73838253
rs113229164	0.000257647	chr18_52152462_53725637
rs76302062	0.000257545	chr1_53229210_54229210
rs41421650	0.00025742	chr1_53229210_54229210
rs11582599	0.000257374	chr1_53229210_54229210
rs61852257	0.000257312	chr10_72838253_73838253
rs1679962	0.000257115	chr1_53229210_54229210
rs1084950	0.000256846	chr18_52152462_53725637
rs6671214	0.000256748	chr1_53229210_54229210
rs12031469	0.000256579	chr1_53229210_54229210
rs11206172	0.000256556	chr1_53229210_54229210
rs2899385	0.00025646	chr15_45575933_46575933
rs16928574	0.000256154	chr10_72838253_73838253
rs1615037	0.000256097	chr1_53229210_54229210
rs7899555	0.00025603	chr10_72838253_73838253
rs1660245	0.000255975	chr18_52152462_53725637
rs56011025	0.000255896	chr1_53229210_54229210
rs7909934	0.000255708	chr10_72838253_73838253
rs72937193	0.000255616	chr18_52152462_53725637
rs114808073	0.000255526	chr1_53229210_54229210
rs79741784	0.000255519	chr1_53229210_54229210
rs7555050	0.000255447	chr1_53229210_54229210
rs896518	0.000255426	chr18_52152462_53725637
rs6588480	0.000255192	chr1_53229210_54229210
rs2782496	0.000255165	chr1_53229210_54229210
rs115959169	0.000255164	chr1_53229210_54229210
rs111661496	0.000255123	chr10_72838253_73838253
rs12965363	0.000255057	chr18_52152462_53725637
rs559991	0.000254979	chr1_53229210_54229210
rs4148911	0.00025425	chr10_72838253_73838253
rs549775286	0.000254211	chr1_53229210_54229210
rs10823781	0.000254207	chr10_72838253_73838253
rs35512549	0.000254136	chr10_72838253_73838253
rs148444418	0.000254114	chr1_53229210_54229210
rs17103245	0.000253915	chr14_65980197_66980197
rs150304820	0.000253775	chr1_53229210_54229210
rs12965780	0.000253411	chr18_52152462_53725637
rs1867978	0.000253332	chr10_72838253_73838253
rs12959908	0.000253148	chr18_52152462_53725637
rs59238764	0.000253134	chr1_53229210_54229210
rs11206175	0.000253036	chr1_53229210_54229210
rs72937169	0.000252943	chr18_52152462_53725637
rs540345	0.000252927	chr1_53229210_54229210
rs76608771	0.000252827	chr10_72838253_73838253
rs1506630	0.000252588	chr18_52152462_53725637
rs75242269	0.000252529	chr18_52152462_53725637
rs112773077	0.000252529	chr10_72838253_73838253
rs10841120	0.000252363	chr12_18681234_19681234
rs1614395	0.000252338	chr1_53229210_54229210
rs2394830	0.000252206	chr10_72838253_73838253
rs11206171	0.000252008	chr1_53229210_54229210
rs473340	0.000251914	chr1_53229210_54229210
rs6681542	0.000251757	chr1_53229210_54229210
rs17108906	0.00025168	chr1_53229210_54229210
rs60926228	0.000251606	chr1_53229210_54229210
rs77190311	0.00025156	chr18_52152462_53725637
rs3013766	0.000251498	chr1_53229210_54229210
rs11206103	0.000251437	chr1_53229210_54229210
rs1344011	0.000251396	chr18_52152462_53725637
rs75221477	0.000251296	chr10_72838253_73838253
rs1295454	0.000251227	chr1_53229210_54229210
rs1288380	0.000251206	chr1_53229210_54229210
rs12072004	0.000251082	chr1_53229210_54229210
rs6593630	0.000250978	chr1_96688559_99040744
rs79505979	0.000250954	chr18_52152462_53725637
rs183101960	0.00025093	chr1_53229210_54229210
rs17108584	0.000250822	chr1_53229210_54229210
rs11151321	0.000250786	chr18_52152462_53725637
rs72937165	0.00025072	chr18_52152462_53725637
rs12572246	0.000250677	chr10_72838253_73838253
rs10871641	0.000250635	chr18_52152462_53725637
rs8035753	0.000250545	chr15_45575933_46575933
rs2950265	0.000250494	chr1_53229210_54229210
rs7578789	0.000250426	chr2_115326318_116449616
rs946590	0.000250422	chr1_53229210_54229210
rs138765318	0.000250248	chr18_52152462_53725637
rs1227060	0.000250236	chr10_72838253_73838253
rs6668221	0.000250224	chr1_53229210_54229210
rs72804584	0.000250215	chr10_72838253_73838253
rs149158938	0.000250151	chr10_72838253_73838253
rs12606521	0.00025007	chr18_52152462_53725637
rs1879734	0.000250034	chr1_53229210_54229210
rs10888795	0.000249994	chr1_53229210_54229210
rs10841077	0.000249596	chr12_18681234_19681234
rs80272322	0.000249568	chr1_53229210_54229210
rs117581727	0.000249559	chr12_18681234_19681234
rs55961515	0.000249246	chr18_52152462_53725637
rs72804593	0.000249201	chr10_72838253_73838253
rs150036320	0.000249079	chr1_53229210_54229210
rs74984772	0.000248977	chr1_53229210_54229210
rs72936313	0.000248823	chr18_52152462_53725637
rs4926946	0.000248778	chr1_53229210_54229210
rs7101175	0.000248774	chr10_72838253_73838253
rs60860411	0.000248731	chr1_53229210_54229210
rs748504	0.000248679	chr10_72838253_73838253
rs56161397	0.000248675	chr1_53229210_54229210
rs2166630	0.000248335	chr10_72838253_73838253
rs75191872	0.000248299	chr10_72838253_73838253
rs11165687	0.000248118	chr1_96688559_99040744
rs4347573	0.000248085	chr15_45575933_46575933
rs62092451	0.000248062	chr18_52152462_53725637
rs139956956	0.000248056	chr18_52152462_53725637
rs6675333	0.000247887	chr1_53229210_54229210
rs17108617	0.000247878	chr1_53229210_54229210
rs1288510	0.000247851	chr1_53229210_54229210
rs9944707	0.000247465	chr18_52152462_53725637
rs79874017	0.000247313	chr1_53229210_54229210
rs7230831	0.000247302	chr18_52152462_53725637
rs12029188	0.000246869	chr1_53229210_54229210
rs80196414	0.000246637	chr18_52152462_53725637
rs62007700	0.000246545	chr15_45575933_46575933
rs492600	0.000246491	chr1_53229210_54229210
rs2316191	0.000246459	chr1_53229210_54229210
rs77179866	0.000246374	chr18_52152462_53725637
rs11665032	0.000246232	chr18_52152462_53725637
rs1678617	0.000246191	chr10_72838253_73838253
rs8035279	0.000246189	chr15_45575933_46575933
rs75425167	0.000246171	chr18_52152462_53725637
rs12915393	0.000246159	chr15_45575933_46575933
rs184775902	0.000246058	chr1_53229210_54229210
rs116899631	0.000246016	chr10_72838253_73838253
rs41305995	0.00024597	chr10_72838253_73838253
rs1416097	0.000245953	chr1_53229210_54229210
rs12045217	0.000245922	chr1_53229210_54229210
rs11584652	0.000245817	chr1_53229210_54229210
rs11206162	0.000245776	chr1_53229210_54229210
rs78777845	0.000245722	chr10_72838253_73838253
rs144700764	0.000245634	chr10_72838253_73838253
rs7098570	0.00024554	chr10_72838253_73838253
rs59353118	0.000245533	chr1_96688559_99040744
rs61912793	0.000245426	chr12_18681234_19681234
rs2103261	0.000245034	chr15_45575933_46575933
rs72905175	0.000245031	chr1_53229210_54229210
rs34496297	0.000244781	chr15_45575933_46575933
rs188320689	0.000244747	chr18_52152462_53725637
rs141323656	0.000244724	chr18_52152462_53725637
rs10841075	0.000244723	chr12_18681234_19681234
rs1343989	0.000244669	chr15_45575933_46575933
rs541224	0.000244663	chr1_53229210_54229210
rs147716612	0.000244401	chr1_53229210_54229210
rs7954409	0.000244367	chr12_90378635_91378635
rs55768030	0.0002443	chr10_72838253_73838253
rs75735396	0.000244173	chr18_52152462_53725637
rs12038438	0.000243915	chr1_53229210_54229210
rs10740378	0.000243732	chr10_72838253_73838253
rs12031385	0.000243683	chr1_53229210_54229210
rs10823726	0.000243629	chr10_72838253_73838253
rs35728069	0.000243539	chr1_53229210_54229210
rs76232056	0.000243537	chr18_52152462_53725637
rs7527327	0.000243499	chr1_53229210_54229210
rs4747154	0.000243471	chr10_72838253_73838253
rs7893748	0.000243308	chr10_72838253_73838253
rs2311209	0.000243249	chr18_52152462_53725637
rs10762438	0.000243201	chr10_72838253_73838253
rs12818529	0.000243151	chr12_18681234_19681234
rs78542036	0.00024294	chr10_72838253_73838253
rs1978502	0.00024287	chr18_52152462_53725637
rs1933533	0.000242817	chr1_53229210_54229210
rs56380861	0.000242774	chr10_72838253_73838253
rs12245044	0.000242703	chr10_72838253_73838253
rs2950250	0.00024255	chr1_53229210_54229210
rs10846383	0.00024247	chr12_15838928_16838928
rs4108232	0.000242387	chr12_18681234_19681234
rs947366	0.000242336	chr10_72838253_73838253
rs6486938	0.000242104	chr12_18681234_19681234
rs12961548	0.000241957	chr18_52152462_53725637
rs495985	0.000241942	chr1_53229210_54229210
rs71477528	0.000241911	chr10_72838253_73838253
rs10740382	0.000241902	chr10_72838253_73838253
rs75887855	0.000241784	chr18_52152462_53725637
rs1900498	0.000241671	chr10_72838253_73838253
rs112318757	0.000241519	chr1_53229210_54229210
rs34107528	0.000241452	chr1_53229210_54229210
rs77442172	0.00024121	chr1_53229210_54229210
rs117557505	0.000241142	chr12_18681234_19681234
rs6566169	0.000240889	chr18_52152462_53725637
rs12094779	0.000240789	chr1_53229210_54229210
rs140708928	0.000240726	chr1_53229210_54229210
rs72670893	0.000240553	chr1_53229210_54229210
rs9954028	0.000240532	chr18_52152462_53725637
rs1873382	0.00024045	chr12_18681234_19681234
rs7907766	0.000240297	chr10_72838253_73838253
rs476683	0.000239994	chr1_53229210_54229210
rs1424411	0.000239704	chr18_52152462_53725637
rs827497	0.000239668	chr1_96688559_99040744
rs145138472	0.000239639	chr14_85732461_86732461
rs61770294	0.000239364	chr1_53229210_54229210
rs6588454	0.000239302	chr1_53229210_54229210
rs41467045	0.000239287	chr18_52152462_53725637
rs2141082	0.000239214	chr1_53229210_54229210
rs12064395	0.000239202	chr1_53229210_54229210
rs11105604	0.000239182	chr12_90378635_91378635
rs4307514	0.000239086	chr1_53229210_54229210
rs1227065	0.00023886	chr10_72838253_73838253
rs2488539	0.000238764	chr1_53229210_54229210
rs10823832	0.000238761	chr10_72838253_73838253
rs896517	0.000238296	chr18_52152462_53725637
rs11044483	0.000238227	chr12_18681234_19681234
rs554798	0.000238194	chr1_53229210_54229210
rs55985647	0.000238148	chr1_53229210_54229210
rs2141080	0.000238108	chr1_53229210_54229210
rs10999742	0.000238058	chr10_72838253_73838253
rs73487028	0.00023805	chr18_52152462_53725637
rs17635709	0.000238001	chr10_72838253_73838253
rs74145264	0.000237936	chr10_72838253_73838253
rs74776396	0.000237874	chr18_52152462_53725637
rs34429860	0.000237858	chr10_72838253_73838253
rs150400778	0.000237832	chr1_53229210_54229210
rs74637154	0.000237745	chr18_52152462_53725637
rs2788038	0.000237688	chr1_53229210_54229210
rs6588474	0.000237655	chr1_53229210_54229210
rs61852245	0.000237617	chr10_72838253_73838253
rs3766778	0.000237436	chr1_53229210_54229210
rs12956561	0.000237427	chr18_52152462_53725637
rs6675161	0.000237333	chr1_53229210_54229210
rs17061809	0.00023721	chr18_52152462_53725637
rs59970365	0.00023716	chr18_52152462_53725637
rs35969244	0.000237033	chr18_52152462_53725637
rs3013745	0.000237007	chr1_53229210_54229210
rs17370282	0.000236884	chr1_53229210_54229210
rs1343988	0.000236822	chr15_45575933_46575933
rs2958158	0.000236681	chr18_52152462_53725637
rs76857850	0.00023661	chr1_53229210_54229210
rs78190981	0.000236575	chr1_53229210_54229210
rs10772948	0.000236526	chr12_15838928_16838928
rs6480533	0.000236465	chr10_72838253_73838253
rs72925010	0.000236404	chr18_52152462_53725637
rs10999806	0.000236378	chr10_72838253_73838253
rs7907117	0.000236242	chr10_72838253_73838253
rs2948047	0.000236127	chr1_53229210_54229210
rs2782492	0.000236016	chr1_53229210_54229210
rs2694594	0.000235884	chr1_53229210_54229210
rs56300220	0.000235693	chr1_53229210_54229210
rs16928773	0.000235669	chr10_72838253_73838253
rs4764427	0.00023556	chr12_18681234_19681234
rs73959286	0.000235502	chr18_52152462_53725637
rs10999967	0.000235496	chr10_72838253_73838253
rs75485358	0.000235393	chr14_85732461_86732461
rs1660242	0.000235276	chr18_52152462_53725637
rs4764282	0.000235261	chr12_15838928_16838928
rs937829	0.000235112	chr18_52152462_53725637
rs1227095	0.000235023	chr10_72838253_73838253
rs187951956	0.000234922	chr1_96688559_99040744
rs12137291	0.000234903	chr1_53229210_54229210
rs12718421	0.000234879	chr1_53229210_54229210
rs61912762	0.000234732	chr12_18681234_19681234
rs59237299	0.00023464	chr18_52152462_53725637
rs7134973	0.000234633	chr12_15838928_16838928
rs7242437	0.000234551	chr18_52152462_53725637
rs12606647	0.000234437	chr18_52152462_53725637
rs2782494	0.000234387	chr1_53229210_54229210
rs10770386	0.000234178	chr12_18681234_19681234
rs117976985	0.000234019	chr18_52152462_53725637
rs190523815	0.00023393	chr1_53229210_54229210
rs4927027	0.000233915	chr1_53229210_54229210
rs72817951	0.000233878	chr10_72838253_73838253
rs1288335	0.000233874	chr1_53229210_54229210
rs75948848	0.000233783	chr1_53229210_54229210
rs11664597	0.000233725	chr18_52152462_53725637
rs2141081	0.000233344	chr1_53229210_54229210
rs4565992	0.000233235	chr12_18681234_19681234
rs7529819	0.000233224	chr1_53229210_54229210
rs7960740	0.000233208	chr12_90378635_91378635
rs193202962	0.000233205	chr18_52152462_53725637
rs7914113	0.000233107	chr10_72838253_73838253
rs7229819	0.000233017	chr18_52152462_53725637
rs79301837	0.00023299	chr18_52152462_53725637
rs79577239	0.000232963	chr10_72838253_73838253
rs117409144	0.000232644	chr10_72838253_73838253
rs4476123	0.000232638	chr15_45575933_46575933
rs116416519	0.000232613	chr1_53229210_54229210
rs78516051	0.000232586	chr18_52152462_53725637
rs3766773	0.000232539	chr1_53229210_54229210
rs75381814	0.000232331	chr1_53229210_54229210
rs61768451	0.000232062	chr1_53229210_54229210
rs6698595	0.000231756	chr1_53229210_54229210
rs144768908	0.000231597	chr18_52152462_53725637
rs141699266	0.000231362	chr10_72838253_73838253
rs60882518	0.000231189	chr18_52152462_53725637
rs113963914	0.000230886	chr10_72838253_73838253
rs2646940	0.000230843	chr18_52152462_53725637
rs80255363	0.000230838	chr10_72838253_73838253
rs72896773	0.00023076	chr1_53229210_54229210
rs2948042	0.000230636	chr1_53229210_54229210
rs12140369	0.000230617	chr1_53229210_54229210
rs11872659	0.000230594	chr18_52152462_53725637
rs1288605	0.000230492	chr1_53229210_54229210
rs189709978	0.000230435	chr1_53229210_54229210
rs1122277	0.000230416	chr1_53229210_54229210
rs2914993	0.000230321	chr12_18681234_19681234
rs943516	0.000230223	chr1_53229210_54229210
rs12956375	0.000230108	chr18_52152462_53725637
rs4950100	0.000229811	chr1_96688559_99040744
rs10459068	0.000229403	chr12_18681234_19681234
rs702488	0.000229306	chr1_53229210_54229210
rs2652013	0.00022913	chr12_18681234_19681234
rs72903149	0.000229113	chr1_53229210_54229210
rs60820089	0.000228939	chr1_53229210_54229210
rs3766788	0.000228923	chr1_53229210_54229210
rs72939124	0.000228883	chr18_52152462_53725637
rs702490	0.000228821	chr1_53229210_54229210
rs3766800	0.000228597	chr1_53229210_54229210
rs1418857	0.000228446	chr1_53229210_54229210
rs1861608	0.000228385	chr12_15838928_16838928
rs67669588	0.000228278	chr18_52152462_53725637
rs74084756	0.000228217	chr1_53229210_54229210
rs1823270	0.000227936	chr12_18681234_19681234
rs75078876	0.000227807	chr12_18681234_19681234
rs116671064	0.000227804	chr18_52152462_53725637
rs34533676	0.000227769	chr18_52152462_53725637
rs61768376	0.000227764	chr1_53229210_54229210
rs67084019	0.000227706	chr12_18681234_19681234
rs4148910	0.000227678	chr10_72838253_73838253
rs4114600	0.000227554	chr10_72838253_73838253
rs780663	0.000227462	chr10_72838253_73838253
rs58663564	0.000227308	chr1_53229210_54229210
rs71654985	0.000227306	chr1_53229210_54229210
rs35058173	0.000227263	chr1_53229210_54229210
rs496933	0.000227228	chr1_53229210_54229210
rs36002494	0.000227207	chr10_72838253_73838253
rs112244720	0.000227205	chr1_53229210_54229210
rs2095990	0.000227095	chr10_72838253_73838253
rs4801041	0.000226935	chr18_52152462_53725637
rs72903142	0.000226799	chr1_53229210_54229210
rs554537324	0.000226642	chr18_52152462_53725637
rs147895381	0.000226526	chr12_18681234_19681234
rs12962587	0.000226515	chr18_52152462_53725637
rs797904	0.000226491	chr1_53229210_54229210
rs1227094	0.000226413	chr10_72838253_73838253
rs57162287	0.000226348	chr18_52152462_53725637
rs1451936	0.000226166	chr18_52152462_53725637
rs17107579	0.000226144	chr1_53229210_54229210
rs141815317	0.00022598	chr10_72838253_73838253
rs72906949	0.000225948	chr1_53229210_54229210
rs11616006	0.000225918	chr12_18681234_19681234
rs117952450	0.000225856	chr18_52152462_53725637
rs2782497	0.000225582	chr1_53229210_54229210
rs73276360	0.000225548	chr10_72838253_73838253
rs1679938	0.000225339	chr1_53229210_54229210
rs61768150	0.000225313	chr1_53229210_54229210
rs116763502	0.000225299	chr18_52152462_53725637
rs74720353	0.000225285	chr10_72838253_73838253
rs74145244	0.000225168	chr10_72838253_73838253
rs4548383	0.000225141	chr1_53229210_54229210
rs6686640	0.000225126	chr1_53229210_54229210
rs58082847	0.000225087	chr1_53229210_54229210
rs11044575	0.000225055	chr12_18681234_19681234
rs1227076	0.000225033	chr10_72838253_73838253
rs61768383	0.00022503	chr1_53229210_54229210
rs76845575	0.000225014	chr1_53229210_54229210
rs117551510	0.000224874	chr18_52152462_53725637
rs2782495	0.000224783	chr1_53229210_54229210
rs56327338	0.000224745	chr1_53229210_54229210
rs77299407	0.000224645	chr10_72838253_73838253
rs3006882	0.000224626	chr1_53229210_54229210
rs72941061	0.000224618	chr18_52152462_53725637
rs111849363	0.000224521	chr1_53229210_54229210
rs111857585	0.000224149	chr1_53229210_54229210
rs115864035	0.00022414	chr1_53229210_54229210
rs77500667	0.000223974	chr10_72838253_73838253
rs148156676	0.000223887	chr18_52152462_53725637
rs12140504	0.000223707	chr1_53229210_54229210
rs12960512	0.000223706	chr18_52152462_53725637
rs62007676	0.000223701	chr15_45575933_46575933
rs74564679	0.00022368	chr1_53229210_54229210
rs7919639	0.000223569	chr10_72838253_73838253
rs12900823	0.000223534	chr15_45575933_46575933
rs2153944	0.000223526	chr1_53229210_54229210
rs61738842	0.000223428	chr1_53229210_54229210
rs10888802	0.000223379	chr1_53229210_54229210
rs9636056	0.000223315	chr18_52152462_53725637
rs77450070	0.000223284	chr1_53229210_54229210
rs10999769	0.000223227	chr10_72838253_73838253
rs17377317	0.000223161	chr1_53229210_54229210
rs9955295	0.000223151	chr18_52152462_53725637
rs41294748	0.000223134	chr1_53229210_54229210
rs3013767	0.000223083	chr1_53229210_54229210
rs3802712	0.000223073	chr10_72838253_73838253
rs2790428	0.000223014	chr1_53229210_54229210
rs78979245	0.000222924	chr1_53229210_54229210
rs74145242	0.000222893	chr10_72838253_73838253
rs45581033	0.000222484	chr1_53229210_54229210
rs12036137	0.000222433	chr1_53229210_54229210
rs511202	0.000222359	chr1_53229210_54229210
rs147740087	0.000222333	chr18_52152462_53725637
rs6697076	0.000222245	chr1_53229210_54229210
rs34069326	0.000222164	chr10_72838253_73838253
rs58627229	0.000222155	chr1_53229210_54229210
rs3017183	0.000221944	chr18_52152462_53725637
rs375094418	0.000221939	chr18_52152462_53725637
rs62091576	0.000221912	chr18_52152462_53725637
rs61912796	0.000221898	chr12_18681234_19681234
rs10770399	0.000221774	chr12_18681234_19681234
rs7527338	0.000221687	chr1_53229210_54229210
rs3013770	0.000221663	chr1_53229210_54229210
rs2728781	0.000221633	chr12_18681234_19681234
rs12119543	0.000221628	chr1_53229210_54229210
rs4801115	0.000221608	chr18_52152462_53725637
rs12267111	0.000221551	chr10_72838253_73838253
rs28546957	0.000221544	chr1_53229210_54229210
rs531471677	0.000221511	chr18_52152462_53725637
rs6480549	0.000221487	chr10_72838253_73838253
rs10770489	0.000221385	chr12_18681234_19681234
rs544790939	0.000221312	chr10_72838253_73838253
rs4474494	0.000221284	chr12_18681234_19681234
rs17107541	0.000221258	chr1_53229210_54229210
rs72903194	0.000221217	chr1_53229210_54229210
rs57755071	0.000221199	chr10_72838253_73838253
rs17708405	0.000221151	chr10_72838253_73838253
rs35516445	0.000220886	chr15_45575933_46575933
rs200530023	0.000220776	chr18_52152462_53725637
rs10823727	0.000220689	chr10_72838253_73838253
rs12027442	0.000220671	chr1_53229210_54229210
rs9795755	0.000220479	chr12_18681234_19681234
rs12410038	0.000220469	chr1_53229210_54229210
rs537381639	0.000220381	chr12_18681234_19681234
rs12831072	0.000220326	chr12_18681234_19681234
rs17108270	0.000220317	chr1_53229210_54229210
rs2924338	0.000220285	chr18_52152462_53725637
rs10888794	0.000220107	chr1_53229210_54229210
rs1416098	0.000220048	chr1_53229210_54229210
rs3013771	0.000220042	chr1_53229210_54229210
rs12045244	0.000219896	chr1_53229210_54229210
rs72905136	0.000219818	chr1_53229210_54229210
rs74145241	0.000219808	chr10_72838253_73838253
rs1639430	0.000219767	chr18_52152462_53725637
rs72936695	0.000219762	chr18_52152462_53725637
rs1572810	0.000219759	chr10_72838253_73838253
rs12266777	0.000219604	chr10_72838253_73838253
rs3006901	0.000219386	chr1_53229210_54229210
rs57814160	0.000219336	chr1_53229210_54229210
rs79452292	0.000219296	chr10_72838253_73838253
rs112812305	0.000219225	chr1_53229210_54229210
rs41313369	0.000219212	chr1_53229210_54229210
rs140625770	0.000219125	chr1_53229210_54229210
rs72903182	0.000219122	chr1_53229210_54229210
rs2646963	0.000219037	chr18_52152462_53725637
rs76287652	0.000219021	chr12_18681234_19681234
rs72627231	0.000219003	chr18_52152462_53725637
rs113326142	0.00021896	chr10_72838253_73838253
rs7976476	0.000218819	chr12_18681234_19681234
rs1288480	0.000218775	chr1_53229210_54229210
rs117569495	0.000218768	chr10_72838253_73838253
rs28767906	0.000218685	chr1_53229210_54229210
rs943514	0.00021865	chr1_53229210_54229210
rs4396369	0.000218648	chr12_18681234_19681234
rs77860231	0.00021864	chr1_53229210_54229210
rs78000481	0.000218176	chr1_53229210_54229210
rs6486958	0.000218159	chr12_18681234_19681234
rs112013548	0.000218148	chr1_53229210_54229210
rs67277557	0.000218101	chr10_72838253_73838253
rs7302932	0.000218068	chr12_18681234_19681234
rs1288336	0.000218035	chr1_53229210_54229210
rs11813320	0.000218023	chr10_72838253_73838253
rs2177957	0.000217966	chr1_53229210_54229210
rs117345646	0.000217958	chr10_72838253_73838253
rs7087735	0.000217937	chr10_72838253_73838253
rs140182354	0.000217828	chr18_52152462_53725637
rs2948043	0.000217782	chr1_53229210_54229210
rs2249814	0.000217705	chr10_72838253_73838253
rs12122116	0.000217625	chr1_53229210_54229210
rs1288643	0.000217594	chr1_53229210_54229210
rs2029599	0.000217533	chr12_18681234_19681234
rs7087853	0.000217415	chr10_72838253_73838253
rs76822490	0.000217365	chr1_53229210_54229210
rs75532811	0.000217315	chr12_18681234_19681234
rs61768423	0.00021731	chr1_53229210_54229210
rs149063757	0.000217244	chr18_52152462_53725637
rs141375115	0.000217196	chr12_18681234_19681234
rs117002394	0.000217185	chr12_117111934_118111934
rs74144928	0.000216953	chr10_72838253_73838253
rs117800609	0.000216915	chr10_72838253_73838253
rs6486960	0.000216666	chr12_18681234_19681234
rs12265176	0.00021666	chr10_72838253_73838253
rs7138150	0.000216635	chr12_18681234_19681234
rs12957162	0.000216585	chr18_52152462_53725637
rs144583660	0.000216511	chr12_18681234_19681234
rs3013768	0.000216483	chr1_53229210_54229210
rs6486957	0.000216476	chr12_18681234_19681234
rs12727823	0.000216465	chr1_96688559_99040744
rs7957996	0.00021645	chr12_18681234_19681234
rs10770498	0.00021629	chr12_18681234_19681234
rs1879735	0.000216211	chr1_53229210_54229210
rs28611449	0.000216129	chr15_45575933_46575933
rs11593213	0.000216032	chr10_72838253_73838253
rs12422347	0.000215968	chr12_18681234_19681234
rs111324816	0.000215953	chr1_53229210_54229210
rs113815789	0.000215819	chr1_53229210_54229210
rs1077404	0.000215806	chr12_18681234_19681234
rs12039029	0.000215751	chr1_53229210_54229210
rs8085272	0.000215735	chr18_52152462_53725637
rs1867997	0.000215677	chr10_72838253_73838253
rs1383600	0.000215655	chr1_53229210_54229210
rs7542387	0.000215652	chr1_53229210_54229210
rs1055518	0.000215307	chr10_72838253_73838253
rs140570126	0.000215258	chr10_72838253_73838253
rs71479425	0.000215122	chr10_72838253_73838253
rs4239474	0.000215078	chr18_52152462_53725637
rs12402097	0.000214979	chr1_53229210_54229210
rs57557484	0.000214899	chr1_53229210_54229210
rs11206098	0.000214826	chr1_53229210_54229210
rs1766636	0.000214774	chr1_53229210_54229210
rs10888765	0.000214769	chr1_53229210_54229210
rs2950253	0.000214716	chr1_53229210_54229210
rs62094073	0.000214561	chr18_52152462_53725637
rs115033062	0.000214509	chr1_53229210_54229210
rs146335148	0.000214496	chr18_52152462_53725637
rs57634341	0.000214427	chr1_53229210_54229210
rs12357498	0.000214383	chr10_72838253_73838253
rs112330669	0.000214369	chr18_52152462_53725637
rs1417207	0.000214313	chr10_72838253_73838253
rs4126639	0.000213911	chr1_53229210_54229210
rs59677561	0.000213906	chr1_53229210_54229210
rs78029929	0.000213658	chr1_53229210_54229210
rs11813595	0.000213592	chr10_72838253_73838253
rs75868365	0.000213425	chr1_53229210_54229210
rs3766808	0.000213399	chr1_53229210_54229210
rs138955039	0.000213254	chr1_53229210_54229210
rs10841242	0.000213229	chr12_18681234_19681234
rs7955732	0.000213105	chr12_72228085_73228085
rs113849410	0.00021309	chr1_53229210_54229210
rs78552325	0.000212828	chr1_53229210_54229210
rs148209383	0.000212743	chr10_72838253_73838253
rs56749676	0.000212675	chr10_72838253_73838253
rs3013750	0.000212581	chr1_53229210_54229210
rs115454691	0.000212532	chr1_53229210_54229210
rs72936329	0.000212514	chr18_52152462_53725637
rs7972772	0.000212451	chr12_18681234_19681234
rs72896791	0.000212431	chr1_53229210_54229210
rs58924052	0.000212425	chr1_53229210_54229210
rs11613354	0.000212425	chr12_18681234_19681234
rs144217006	0.000212387	chr1_53229210_54229210
rs112676790	0.000212337	chr1_53229210_54229210
rs61912797	0.000212329	chr12_18681234_19681234
rs77576622	0.000212323	chr1_53229210_54229210
rs61639204	0.000212264	chr1_53229210_54229210
rs6658468	0.000212196	chr1_53229210_54229210
rs4926977	0.000212096	chr1_53229210_54229210
rs74368666	0.000211943	chr1_53229210_54229210
rs12749146	0.000211786	chr1_53229210_54229210
rs61912775	0.000211728	chr12_18681234_19681234
rs73959279	0.000211499	chr18_52152462_53725637
rs1769299	0.000211494	chr1_53229210_54229210
rs532242	0.000211418	chr1_53229210_54229210
rs115772110	0.000211365	chr1_53229210_54229210
rs148714517	0.000211314	chr1_53229210_54229210
rs72660669	0.000211311	chr1_53229210_54229210
rs114829887	0.000211295	chr1_53229210_54229210
rs1288639	0.000211261	chr1_53229210_54229210
rs1288635	0.000211229	chr1_53229210_54229210
rs8034733	0.000211161	chr15_45575933_46575933
rs16928505	0.000211078	chr10_72838253_73838253
rs61768148	0.000211019	chr1_53229210_54229210
rs6146325	0.000211007	chr18_52152462_53725637
rs55789411	0.000210986	chr1_96688559_99040744
rs17115588	0.000210976	chr1_96688559_99040744
rs1288636	0.000210881	chr1_53229210_54229210
rs1288623	0.000210776	chr1_53229210_54229210
rs17371958	0.000210737	chr1_53229210_54229210
rs2056695	0.000210702	chr1_53229210_54229210
rs7228688	0.000210646	chr18_52152462_53725637
rs4284332	0.000210538	chr10_72838253_73838253
rs145444581	0.000210506	chr1_96688559_99040744
rs72675197	0.000210346	chr1_53229210_54229210
rs9748364	0.000210335	chr18_52152462_53725637
rs116292205	0.000210235	chr1_53229210_54229210
rs73207124	0.000210217	chr13_54718849_55820779
rs17366570	0.000210209	chr1_53229210_54229210
rs12116462	0.000210171	chr1_53229210_54229210
rs4963538	0.000210104	chr12_18681234_19681234
rs116895717	0.000210042	chr12_18681234_19681234
rs7964170	0.000209934	chr12_18681234_19681234
rs80292031	0.000209897	chr10_72838253_73838253
rs3737989	0.000209887	chr1_53229210_54229210
rs11000116	0.000209869	chr10_72838253_73838253
rs11593178	0.000209704	chr10_72838253_73838253
rs80265245	0.000209686	chr10_72838253_73838253
rs6480526	0.000209664	chr10_72838253_73838253
rs75333408	0.000209605	chr18_52152462_53725637
rs2141083	0.000209535	chr1_53229210_54229210
rs10770486	0.000209389	chr12_18681234_19681234
rs1823672	0.000209333	chr18_52152462_53725637
rs2565677	0.000209246	chr12_18681234_19681234
rs1173591	0.000209131	chr1_53229210_54229210
rs7899511	0.000208975	chr10_72838253_73838253
rs8094240	0.000208958	chr18_52152462_53725637
rs12414356	0.000208947	chr10_72838253_73838253
rs6687923	0.000208883	chr1_53229210_54229210
rs10999777	0.000208872	chr10_72838253_73838253
rs77559236	0.000208836	chr1_53229210_54229210
rs111252162	0.000208777	chr1_53229210_54229210
rs71480572	0.000208706	chr10_72838253_73838253
rs10823676	0.000208578	chr10_72838253_73838253
rs882879	0.000208472	chr1_53229210_54229210
rs114088101	0.000208455	chr1_53229210_54229210
rs1933534	0.000208404	chr1_53229210_54229210
rs12967215	0.000208355	chr18_52152462_53725637
rs1665634	0.000208311	chr10_72838253_73838253
rs4926976	0.000208284	chr1_53229210_54229210
rs17089986	0.000208208	chr18_52152462_53725637
rs2961370	0.00020816	chr12_18681234_19681234
rs1788026	0.000208064	chr18_52152462_53725637
rs535945902	0.000207967	chr1_53229210_54229210
rs3753596	0.000207718	chr1_53229210_54229210
rs7227448	0.000207641	chr18_52152462_53725637
rs34610619	0.000207639	chr15_45575933_46575933
rs11044517	0.00020757	chr12_18681234_19681234
rs11044594	0.00020735	chr12_18681234_19681234
rs75365621	0.000207317	chr10_72838253_73838253
rs55989590	0.000207171	chr18_52152462_53725637
rs11000122	0.000207129	chr10_72838253_73838253
rs146132155	0.000207075	chr1_53229210_54229210
rs9964189	0.000207068	chr18_52152462_53725637
rs41301269	0.000207031	chr1_53229210_54229210
rs7964065	0.000206971	chr12_18681234_19681234
rs117227327	0.000206914	chr10_72838253_73838253
rs952452	0.000206868	chr12_18681234_19681234
rs59647291	0.000206789	chr1_53229210_54229210
rs28602385	0.000206738	chr18_52152462_53725637
rs1889541	0.000206722	chr1_53229210_54229210
rs4926992	0.000206716	chr1_53229210_54229210
rs4764440	0.000206692	chr12_18681234_19681234
rs1342971	0.00020669	chr1_53229210_54229210
rs2095989	0.000206685	chr10_72838253_73838253
rs35860087	0.000206606	chr1_96688559_99040744
rs63281060	0.000206605	chr12_18681234_19681234
rs498473	0.000206584	chr1_53229210_54229210
rs77939835	0.000206582	chr1_53229210_54229210
rs501731	0.000206484	chr1_53229210_54229210
rs78493974	0.000206415	chr18_52152462_53725637
rs12820459	0.000206331	chr12_18681234_19681234
rs4800997	0.000206317	chr18_52152462_53725637
rs10888780	0.000206256	chr1_53229210_54229210
rs7092489	0.000206152	chr10_72838253_73838253
rs4927012	0.000206102	chr1_53229210_54229210
rs4801025	0.000206065	chr18_52152462_53725637
rs76908489	0.000206054	chr1_53229210_54229210
rs503166	0.000206033	chr1_53229210_54229210
rs1539885	0.000206032	chr18_52152462_53725637
rs3013769	0.000206002	chr1_53229210_54229210
rs16928507	0.000205937	chr10_72838253_73838253
rs1571979	0.000205912	chr1_53229210_54229210
rs17387330	0.000205879	chr1_53229210_54229210
rs2873096	0.000205846	chr1_53229210_54229210
rs11044605	0.000205732	chr12_18681234_19681234
rs56324276	0.000205726	chr1_53229210_54229210
rs140058281	0.000205682	chr10_72838253_73838253
rs78948606	0.000205637	chr10_72838253_73838253
rs10459066	0.000205627	chr12_18681234_19681234
rs12961717	0.000205599	chr18_52152462_53725637
rs534070	0.00020548	chr1_53229210_54229210
rs72896786	0.000205411	chr1_53229210_54229210
rs77259391	0.000205226	chr1_53229210_54229210
rs61852240	0.000205159	chr10_72838253_73838253
rs784401	0.000204781	chr18_52152462_53725637
rs9669654	0.00020473	chr12_18681234_19681234
rs1451949	0.000204693	chr18_52152462_53725637
rs61768448	0.000204658	chr1_53229210_54229210
rs1288418	0.000204545	chr1_53229210_54229210
rs9675584	0.000204544	chr18_52152462_53725637
rs11818931	0.000204428	chr10_72838253_73838253
rs12902431	0.000204344	chr15_45575933_46575933
rs17107683	0.000204301	chr1_53229210_54229210
rs3013754	0.00020424	chr1_53229210_54229210
rs10999786	0.000204213	chr10_72838253_73838253
rs1970490	0.000204174	chr10_72838253_73838253
rs6673465	0.000204114	chr1_53229210_54229210
rs7237464	0.000204093	chr18_52152462_53725637
rs7239027	0.000204053	chr18_52152462_53725637
rs35632498	0.000204026	chr1_53229210_54229210
rs4926610	0.000203984	chr1_53229210_54229210
rs149273936	0.00020397	chr1_53229210_54229210
rs55778364	0.000203957	chr18_52152462_53725637
rs117418233	0.000203939	chr10_72838253_73838253
rs61744306	0.000203866	chr1_53229210_54229210
rs12963463	0.000203855	chr18_52152462_53725637
rs41313375	0.000203846	chr1_53229210_54229210
rs11206012	0.000203797	chr1_53229210_54229210
rs17109101	0.000203755	chr1_53229210_54229210
rs60442198	0.00020375	chr1_53229210_54229210
rs184039141	0.000203646	chr18_52152462_53725637
rs541808374	0.000203612	chr1_53229210_54229210
rs10999899	0.000203587	chr10_72838253_73838253
rs114515363	0.000203576	chr1_53229210_54229210
rs80077192	0.000203527	chr1_53229210_54229210
rs17107697	0.000203516	chr1_53229210_54229210
rs61768419	0.000203496	chr1_53229210_54229210
rs17107690	0.000203417	chr1_53229210_54229210
rs147074314	0.000203379	chr10_72838253_73838253
rs2216209	0.000203362	chr12_15838928_16838928
rs62091167	0.000203319	chr18_52152462_53725637
rs4747217	0.000203262	chr10_72838253_73838253
rs6667028	0.000203196	chr1_53229210_54229210
rs1261105	0.000203156	chr18_52152462_53725637
rs80017311	0.000203104	chr10_72838253_73838253
rs73071055	0.000203077	chr12_18681234_19681234
rs111258468	0.000202998	chr1_53229210_54229210
rs2862260	0.000202959	chr18_52152462_53725637
rs12454530	0.000202938	chr18_52152462_53725637
rs8083781	0.000202818	chr18_52152462_53725637
rs113959354	0.000202753	chr1_53229210_54229210
rs35263854	0.00020273	chr15_45575933_46575933
rs12567921	0.000202727	chr1_96688559_99040744
rs4801056	0.000202648	chr18_52152462_53725637
rs7543151	0.000202632	chr1_53229210_54229210
rs12024169	0.000202429	chr1_53229210_54229210
rs702489	0.000202383	chr1_53229210_54229210
rs74892899	0.000202348	chr10_72838253_73838253
rs41281340	0.000202307	chr10_72838253_73838253
rs3766793	0.000202279	chr1_53229210_54229210
rs2958184	0.000202243	chr18_52152462_53725637
rs78574746	0.000202184	chr1_53229210_54229210
rs7075060	0.000202156	chr10_72838253_73838253
rs71479429	0.000202113	chr10_72838253_73838253
rs7912447	0.000202086	chr10_72838253_73838253
rs7529260	0.000201973	chr1_53229210_54229210
rs74914758	0.000201971	chr1_53229210_54229210
rs78219319	0.000201878	chr1_53229210_54229210
rs7533000	0.000201868	chr1_53229210_54229210
rs10157130	0.000201824	chr1_96688559_99040744
rs72903186	0.000201808	chr1_53229210_54229210
rs61912795	0.00020176	chr12_18681234_19681234
rs72903174	0.000201739	chr1_53229210_54229210
rs72903176	0.000201738	chr1_53229210_54229210
rs143422030	0.000201596	chr10_72838253_73838253
rs7533010	0.000201394	chr1_53229210_54229210
rs11661884	0.000201328	chr18_52152462_53725637
rs936642	0.000201247	chr1_53229210_54229210
rs584564	0.000201229	chr18_52152462_53725637
rs72660700	0.000201219	chr1_53229210_54229210
rs7535299	0.000201156	chr1_53229210_54229210
rs72903191	0.000201137	chr1_53229210_54229210
rs10762439	0.000201095	chr10_72838253_73838253
rs9662321	0.000201082	chr1_53229210_54229210
rs118180864	0.000201047	chr10_72838253_73838253
rs10999835	0.000200976	chr10_72838253_73838253
rs12096934	0.000200937	chr1_53229210_54229210
rs59798079	0.000200892	chr1_53229210_54229210
rs79941871	0.000200889	chr18_52152462_53725637
rs78103103	0.000200826	chr1_53229210_54229210
rs10743323	0.0002008	chr12_18681234_19681234
rs4801109	0.000200747	chr18_52152462_53725637
rs8090082	0.000200626	chr18_52152462_53725637
rs4801024	0.000200555	chr18_52152462_53725637
rs11810595	0.000200526	chr1_53229210_54229210
rs11206110	0.000200525	chr1_53229210_54229210
rs74470826	0.000200515	chr10_72838253_73838253
rs6588457	0.000200364	chr1_53229210_54229210
rs72903185	0.000200307	chr1_53229210_54229210
rs1288617	0.000200307	chr1_53229210_54229210
rs35554103	0.000200293	chr18_52152462_53725637
rs72642240	0.000200247	chr10_72838253_73838253
rs2178060	0.000200234	chr15_45575933_46575933
rs9945990	0.000200184	chr18_52152462_53725637
rs74064341	0.00020018	chr12_18681234_19681234
rs7512606	0.000200106	chr1_53229210_54229210
rs117632636	0.000200087	chr10_72838253_73838253
rs3013774	0.000200076	chr1_53229210_54229210
rs116347941	0.000200023	chr1_53229210_54229210
rs10788951	0.000199923	chr1_53229210_54229210
rs78214130	0.000199878	chr1_53229210_54229210
rs12425928	0.00019987	chr12_117111934_118111934
rs12263420	0.000199784	chr10_72838253_73838253
rs74419704	0.000199761	chr1_53229210_54229210
rs116141579	0.000199592	chr1_53229210_54229210
rs61769650	0.000199544	chr1_53229210_54229210
rs17107708	0.000199539	chr1_53229210_54229210
rs7231169	0.000199484	chr18_52152462_53725637
rs35364355	0.00019947	chr1_53229210_54229210
rs6658926	0.000199427	chr1_53229210_54229210
rs6692519	0.000199391	chr1_53229210_54229210
rs16915479	0.000199277	chr12_18681234_19681234
rs6566871	0.000199276	chr18_52152462_53725637
rs12737273	0.000199274	chr1_53229210_54229210
rs1839889	0.000199251	chr18_52152462_53725637
rs61912761	0.000199208	chr12_18681234_19681234
rs61912760	0.000199207	chr12_18681234_19681234
rs12070693	0.000199072	chr1_53229210_54229210
rs17107717	0.000199009	chr1_53229210_54229210
rs10762480	0.000198953	chr10_72838253_73838253
rs112945363	0.000198899	chr18_52152462_53725637
rs3753597	0.000198835	chr1_53229210_54229210
rs12752674	0.000198693	chr1_53229210_54229210
rs79958746	0.000198575	chr1_53229210_54229210
rs4148912	0.000198551	chr10_72838253_73838253
rs10823770	0.000198544	chr10_72838253_73838253
rs10743303	0.000198528	chr12_18681234_19681234
rs10823870	0.000198428	chr10_72838253_73838253
rs12458494	0.000198386	chr18_52152462_53725637
rs60426629	0.00019838	chr1_53229210_54229210
rs61912771	0.000198301	chr12_18681234_19681234
rs1679966	0.000198264	chr1_53229210_54229210
rs6588488	0.000198219	chr1_53229210_54229210
rs7919449	0.000198167	chr10_72838253_73838253
rs35658259	0.000197981	chr1_53229210_54229210
rs16915505	0.000197961	chr12_18681234_19681234
rs72903173	0.00019794	chr1_53229210_54229210
rs55689320	0.000197893	chr12_18681234_19681234
rs2044282	0.000197859	chr14_65980197_66980197
rs11616166	0.000197738	chr12_18681234_19681234
rs3855969	0.000197735	chr1_53229210_54229210
rs3102044	0.000197733	chr1_53229210_54229210
rs1227052	0.000197713	chr10_72838253_73838253
rs115560365	0.000197672	chr1_53229210_54229210
rs7520302	0.00019767	chr1_53229210_54229210
rs72670888	0.000197643	chr1_53229210_54229210
rs6566870	0.000197582	chr18_52152462_53725637
rs17107700	0.00019749	chr1_53229210_54229210
rs1602364	0.000197447	chr12_18681234_19681234
rs3013773	0.000197276	chr1_53229210_54229210
rs61912767	0.000197194	chr12_18681234_19681234
rs12025246	0.000197108	chr1_53229210_54229210
rs7518390	0.000197057	chr1_53229210_54229210
rs72936321	0.000196949	chr18_52152462_53725637
rs12240855	0.000196877	chr10_72838253_73838253
rs12092559	0.000196851	chr1_53229210_54229210
rs11579257	0.000196803	chr1_53229210_54229210
rs117831166	0.000196648	chr10_72838253_73838253
rs4926960	0.000196565	chr1_53229210_54229210
rs67368539	0.000196537	chr10_72838253_73838253
rs57651758	0.000196499	chr1_53229210_54229210
rs7098788	0.000196458	chr10_72838253_73838253
rs187131021	0.000196428	chr1_96688559_99040744
rs76865958	0.000196403	chr10_72838253_73838253
rs115105332	0.000196394	chr1_53229210_54229210
rs1288618	0.000196268	chr1_53229210_54229210
rs73491173	0.000196211	chr18_52152462_53725637
rs34866302	0.00019621	chr1_53229210_54229210
rs77714680	0.000196207	chr18_52152462_53725637
rs8093396	0.000196192	chr18_52152462_53725637
rs72903200	0.000196188	chr1_53229210_54229210
rs10823744	0.00019613	chr10_72838253_73838253
rs62007702	0.000196108	chr15_45575933_46575933
rs112456632	0.000196051	chr1_53229210_54229210
rs10875071	0.000196043	chr1_96688559_99040744
rs2026442	0.000196038	chr1_53229210_54229210
rs74144930	0.000195958	chr10_72838253_73838253
rs7512357	0.000195949	chr1_96688559_99040744
rs144543825	0.000195946	chr1_53229210_54229210
rs6566978	0.000195925	chr18_52152462_53725637
rs56849121	0.00019592	chr18_52152462_53725637
rs1451943	0.000195912	chr18_52152462_53725637
rs1320385	0.000195902	chr1_53229210_54229210
rs6689888	0.00019569	chr1_53229210_54229210
rs74084002	0.000195614	chr1_53229210_54229210
rs4244641	0.000195592	chr1_53229210_54229210
rs12723437	0.000195489	chr1_53229210_54229210
rs55684121	0.000195461	chr10_72838253_73838253
rs55691495	0.000195455	chr1_53229210_54229210
rs1288339	0.000195423	chr1_53229210_54229210
rs12022560	0.000195405	chr1_53229210_54229210
rs7544668	0.000195374	chr1_53229210_54229210
rs10770485	0.000195358	chr12_18681234_19681234
rs72903198	0.000195351	chr1_53229210_54229210
rs2316195	0.000195344	chr1_53229210_54229210
rs7085904	0.00019533	chr10_72838253_73838253
rs146623963	0.00019526	chr10_72838253_73838253
rs118101522	0.000195249	chr10_72838253_73838253
rs111369990	0.000195209	chr1_53229210_54229210
rs60990405	0.000195197	chr1_53229210_54229210
rs6588456	0.000195166	chr1_53229210_54229210
rs6693508	0.000195061	chr1_53229210_54229210
rs77554919	0.000195033	chr10_72838253_73838253
rs74332257	0.000195026	chr10_72838253_73838253
rs74519900	0.000195021	chr10_72838253_73838253
rs9748423	0.000195018	chr18_52152462_53725637
rs4926605	0.000194988	chr1_53229210_54229210
rs6480532	0.000194987	chr10_72838253_73838253
rs115799045	0.000194975	chr1_53229210_54229210
rs9436474	0.000194955	chr1_53229210_54229210
rs1918497	0.000194882	chr15_45575933_46575933
rs948765	0.000194876	chr18_52152462_53725637
rs114552966	0.000194818	chr1_53229210_54229210
rs140218801	0.000194787	chr10_72838253_73838253
rs6682799	0.000194754	chr1_53229210_54229210
rs7551844	0.000194719	chr1_53229210_54229210
rs12120383	0.000194693	chr1_53229210_54229210
rs11206026	0.000194606	chr1_53229210_54229210
rs10515970	0.000194546	chr18_52152462_53725637
rs11609796	0.000194505	chr12_18681234_19681234
rs998526	0.000194492	chr1_53229210_54229210
rs117550450	0.000194461	chr18_52152462_53725637
rs539751185	0.000194458	chr18_52152462_53725637
rs10888760	0.00019444	chr1_53229210_54229210
rs7542983	0.000194432	chr1_53229210_54229210
rs16915491	0.00019443	chr12_18681234_19681234
rs36060661	0.000194395	chr10_72838253_73838253
rs12035007	0.000194394	chr1_53229210_54229210
rs192229830	0.000194387	chr12_18681234_19681234
rs12036675	0.000194376	chr1_53229210_54229210
rs9965955	0.000194355	chr18_52152462_53725637
rs12723911	0.000194273	chr1_53229210_54229210
rs17371030	0.000194258	chr1_53229210_54229210
rs12085348	0.000194246	chr1_53229210_54229210
rs186842292	0.000194228	chr1_53229210_54229210
rs477906	0.000194172	chr1_96688559_99040744
rs4746095	0.00019417	chr10_72838253_73838253
rs118082052	0.000194153	chr18_52152462_53725637
rs7308215	0.000194144	chr12_18681234_19681234
rs6666580	0.00019414	chr1_53229210_54229210
rs1155789	0.000194123	chr18_52152462_53725637
rs75243420	0.000194057	chr10_72838253_73838253
rs41305004	0.000194051	chr10_72838253_73838253
rs148678856	0.000194022	chr10_72838253_73838253
rs17382457	0.000193995	chr1_53229210_54229210
rs2394849	0.000193987	chr10_72838253_73838253
rs3816653	0.000193874	chr18_52152462_53725637
rs142689889	0.000193797	chr1_53229210_54229210
rs61912773	0.000193756	chr12_18681234_19681234
rs112668819	0.00019371	chr10_72838253_73838253
rs12033075	0.000193697	chr1_53229210_54229210
rs76191232	0.000193666	chr1_53229210_54229210
rs12413786	0.00019359	chr10_72838253_73838253
rs2306461	0.000193588	chr1_53229210_54229210
rs55895334	0.000193569	chr1_53229210_54229210
rs74372183	0.000193558	chr18_52152462_53725637
rs12079400	0.000193548	chr1_53229210_54229210
rs1580356	0.000193515	chr1_53229210_54229210
rs1227051	0.000193502	chr10_72838253_73838253
rs12035140	0.0001935	chr1_53229210_54229210
rs2095409	0.000193402	chr1_53229210_54229210
rs67800840	0.000193374	chr18_52152462_53725637
rs941126	0.000193322	chr1_53229210_54229210
rs12116597	0.000193319	chr1_53229210_54229210
rs16914879	0.000193318	chr12_18681234_19681234
rs62091461	0.000193185	chr18_52152462_53725637
rs4801042	0.000193092	chr18_52152462_53725637
rs77209473	0.000193037	chr12_18681234_19681234
rs116123167	0.000193032	chr1_53229210_54229210
rs4519413	0.000192947	chr18_52152462_53725637
rs6695236	0.000192923	chr1_53229210_54229210
rs3764512	0.000192882	chr18_52152462_53725637
rs16915490	0.000192858	chr12_18681234_19681234
rs1470784	0.000192822	chr18_52152462_53725637
rs4926987	0.000192819	chr1_53229210_54229210
rs6694665	0.000192772	chr1_53229210_54229210
rs11877434	0.00019274	chr18_52152462_53725637
rs58722687	0.000192736	chr1_53229210_54229210
rs784397	0.000192709	chr18_52152462_53725637
rs7967500	0.000192687	chr12_18681234_19681234
rs811477	0.000192676	chr18_52152462_53725637
rs4746085	0.000192666	chr10_72838253_73838253
rs62091552	0.000192651	chr18_52152462_53725637
rs7230338	0.0001926	chr18_52152462_53725637
rs138528100	0.00019259	chr12_18681234_19681234
rs2958183	0.000192541	chr18_52152462_53725637
rs1288620	0.000192443	chr1_53229210_54229210
rs9320035	0.000192385	chr18_52152462_53725637
rs72903196	0.00019236	chr1_53229210_54229210
rs41281300	0.000192337	chr10_72838253_73838253
rs78693117	0.000192238	chr10_72838253_73838253
rs7297204	0.000192237	chr12_18681234_19681234
rs4926948	0.000192209	chr1_53229210_54229210
rs78849025	0.000192206	chr1_53229210_54229210
rs12029589	0.00019213	chr1_53229210_54229210
rs12029469	0.000192026	chr1_53229210_54229210
rs12727337	0.000192026	chr1_53229210_54229210
rs7498002	0.000192011	chr15_45575933_46575933
rs55854511	0.000191952	chr10_72838253_73838253
rs11206178	0.000191942	chr1_53229210_54229210
rs12723875	0.000191934	chr1_53229210_54229210
rs1341614	0.000191909	chr10_72838253_73838253
rs73960616	0.000191893	chr18_52152462_53725637
rs56048633	0.000191803	chr1_53229210_54229210
rs1227096	0.000191781	chr10_72838253_73838253
rs2441789	0.000191714	chr10_72838253_73838253
rs41472148	0.000191704	chr18_52152462_53725637
rs115271015	0.000191641	chr1_53229210_54229210
rs17107792	0.000191577	chr1_53229210_54229210
rs533935	0.000191557	chr1_53229210_54229210
rs75431081	0.000191548	chr1_53229210_54229210
rs11206141	0.000191546	chr1_53229210_54229210
rs12036606	0.00019135	chr1_53229210_54229210
rs12457761	0.000191299	chr18_52152462_53725637
rs11151896	0.000191259	chr18_52152462_53725637
rs76039209	0.000191226	chr1_53229210_54229210
rs4764470	0.000191222	chr12_18681234_19681234
rs111510094	0.0001912	chr18_52152462_53725637
rs73960611	0.000191199	chr18_52152462_53725637
rs4525145	0.000191174	chr10_72838253_73838253
rs200971546	0.000191171	chr1_53229210_54229210
rs4927024	0.000191096	chr1_53229210_54229210
rs1325754	0.000191043	chr1_96688559_99040744
rs11070476	0.000191024	chr15_45575933_46575933
rs11584649	0.000190998	chr1_53229210_54229210
rs61914967	0.000190992	chr12_18681234_19681234
rs28429299	0.000190944	chr18_52152462_53725637
rs61912787	0.000190846	chr12_18681234_19681234
rs17107831	0.000190829	chr1_53229210_54229210
rs74615171	0.000190706	chr1_53229210_54229210
rs540826	0.000190692	chr1_53229210_54229210
rs116562318	0.000190645	chr1_53229210_54229210
rs75634378	0.000190631	chr1_53229210_54229210
rs112105320	0.000190616	chr1_53229210_54229210
rs12079404	0.000190589	chr1_53229210_54229210
rs77246668	0.00019058	chr1_53229210_54229210
rs2316192	0.000190553	chr1_53229210_54229210
rs3766792	0.000190524	chr1_53229210_54229210
rs35581164	0.000190506	chr1_53229210_54229210
rs150357424	0.000190441	chr10_72838253_73838253
rs6677128	0.0001904	chr1_96688559_99040744
rs60555113	0.000190325	chr10_72838253_73838253
rs138850299	0.000190312	chr1_53229210_54229210
rs9953930	0.000190311	chr18_52152462_53725637
rs73960618	0.000190256	chr18_52152462_53725637
rs76858784	0.000190243	chr18_52152462_53725637
rs58259609	0.000190235	chr1_53229210_54229210
rs10888801	0.000190206	chr1_53229210_54229210
rs12121497	0.000190153	chr1_53229210_54229210
rs75855227	0.000190152	chr1_53229210_54229210
rs2854992	0.000190105	chr10_72838253_73838253
rs71477535	0.000190071	chr10_72838253_73838253
rs12080151	0.000190041	chr1_53229210_54229210
rs1942892	0.000190014	chr18_52152462_53725637
rs4801006	0.000189998	chr18_52152462_53725637
rs2404210	0.000189935	chr1_53229210_54229210
rs7068357	0.00018991	chr10_72838253_73838253
rs61912789	0.000189806	chr12_18681234_19681234
rs6688270	0.000189798	chr1_53229210_54229210
rs113578739	0.000189759	chr1_53229210_54229210
rs78537040	0.000189731	chr18_52152462_53725637
rs12029288	0.000189729	chr1_53229210_54229210
rs10762454	0.000189718	chr10_72838253_73838253
rs12087013	0.000189681	chr1_53229210_54229210
rs4563112	0.000189659	chr18_52152462_53725637
rs12026293	0.000189639	chr1_53229210_54229210
rs1549319	0.000189609	chr18_52152462_53725637
rs7893807	0.000189603	chr10_72838253_73838253
rs112941314	0.000189577	chr1_53229210_54229210
rs2052326	0.000189538	chr18_52152462_53725637
rs117829616	0.000189515	chr10_72838253_73838253
rs11801290	0.000189467	chr1_53229210_54229210
rs8098538	0.000189411	chr18_52152462_53725637
rs7230591	0.000189385	chr18_52152462_53725637
rs146143498	0.000189385	chr1_53229210_54229210
rs2948045	0.000189333	chr1_53229210_54229210
rs723274	0.00018932	chr10_72838253_73838253
rs7305041	0.000189312	chr12_18681234_19681234
rs147073774	0.000189292	chr1_53229210_54229210
rs58951831	0.000189275	chr10_72838253_73838253
rs2306163	0.000189227	chr18_52152462_53725637
rs72899330	0.000189222	chr1_53229210_54229210
rs148677376	0.000189147	chr1_53229210_54229210
rs2034396	0.000189127	chr12_18681234_19681234
rs10762440	0.000189085	chr10_72838253_73838253
rs7238804	0.00018906	chr18_52152462_53725637
rs2950262	0.000189059	chr1_53229210_54229210
rs4747230	0.000189028	chr10_72838253_73838253
rs10762498	0.000189025	chr10_72838253_73838253
rs1340362	0.000189015	chr10_72838253_73838253
rs61757718	0.000188939	chr12_18681234_19681234
rs10823895	0.000188923	chr10_72838253_73838253
rs73959288	0.000188873	chr18_52152462_53725637
rs78591438	0.000188856	chr18_52152462_53725637
rs12049296	0.00018885	chr1_53229210_54229210
rs184081216	0.000188825	chr1_96688559_99040744
rs1077552	0.000188769	chr18_52152462_53725637
rs72936333	0.000188741	chr18_52152462_53725637
rs77297657	0.000188734	chr10_72838253_73838253
rs149373088	0.000188718	chr12_18681234_19681234
rs41294750	0.000188711	chr1_53229210_54229210
rs2902193	0.000188632	chr18_52152462_53725637
rs12070731	0.000188554	chr1_53229210_54229210
rs140654665	0.000188412	chr18_52152462_53725637
rs139985471	0.00018839	chr10_72838253_73838253
rs1949943	0.000188371	chr1_53229210_54229210
rs79184370	0.000188303	chr1_53229210_54229210
rs17503612	0.000188194	chr12_18681234_19681234
rs6694494	0.000188183	chr1_53229210_54229210
rs35015306	0.000188144	chr1_53229210_54229210
rs17528693	0.000188124	chr18_52152462_53725637
rs12063899	0.000188104	chr1_53229210_54229210
rs12041095	0.000188067	chr1_53229210_54229210
rs180863554	0.000188041	chr1_53229210_54229210
rs5018446	0.000188021	chr15_45575933_46575933
rs60996849	0.000188009	chr12_18681234_19681234
rs58651777	0.000187998	chr1_53229210_54229210
rs17827063	0.000187978	chr14_65980197_66980197
rs7528586	0.000187911	chr1_53229210_54229210
rs12757824	0.00018788	chr1_53229210_54229210
rs1288501	0.000187854	chr1_53229210_54229210
rs73960615	0.00018777	chr18_52152462_53725637
rs116832825	0.000187744	chr1_53229210_54229210
rs118056564	0.000187718	chr10_72838253_73838253
rs17597786	0.000187636	chr18_52152462_53725637
rs78847031	0.000187543	chr1_53229210_54229210
rs78929313	0.000187536	chr10_72838253_73838253
rs77577223	0.000187402	chr1_53229210_54229210
rs12580211	0.000187391	chr12_18681234_19681234
rs67117851	0.000187283	chr1_53229210_54229210
rs76401616	0.000187089	chr18_52152462_53725637
rs13313612	0.000187059	chr18_52152462_53725637
rs61768454	0.000187045	chr1_53229210_54229210
rs16915276	0.000187036	chr12_18681234_19681234
rs10823767	0.00018703	chr10_72838253_73838253
rs1288403	0.00018695	chr1_53229210_54229210
rs10762442	0.000186926	chr10_72838253_73838253
rs8089734	0.000186881	chr18_52152462_53725637
rs551224480	0.000186871	chr1_53229210_54229210
rs8097993	0.000186855	chr18_52152462_53725637
rs73959299	0.000186838	chr18_52152462_53725637
rs4274507	0.000186834	chr18_52152462_53725637
rs73959295	0.000186828	chr18_52152462_53725637
rs3766791	0.000186828	chr1_53229210_54229210
rs61671409	0.000186825	chr1_53229210_54229210
rs2950245	0.000186809	chr1_53229210_54229210
rs17108782	0.000186802	chr1_53229210_54229210
rs9803748	0.000186729	chr1_53229210_54229210
rs2948053	0.000186727	chr1_53229210_54229210
rs9961786	0.000186713	chr18_52152462_53725637
rs7973937	0.00018669	chr12_18681234_19681234
rs1288389	0.000186684	chr1_53229210_54229210
rs6694764	0.00018668	chr1_53229210_54229210
rs77135199	0.000186634	chr1_53229210_54229210
rs78535785	0.000186528	chr1_53229210_54229210
rs2441788	0.000186487	chr10_72838253_73838253
rs117386349	0.000186458	chr10_72838253_73838253
rs1234326	0.000186457	chr10_72838253_73838253
rs76408882	0.000186446	chr1_53229210_54229210
rs80354882	0.000186398	chr18_52152462_53725637
rs74785505	0.000186228	chr18_52152462_53725637
rs6688253	0.000186196	chr1_53229210_54229210
rs146572969	0.000186075	chr18_52152462_53725637
rs4344670	0.000185984	chr15_45575933_46575933
rs1490730	0.000185955	chr12_18681234_19681234
rs4996482	0.000185905	chr18_52152462_53725637
rs57638143	0.000185847	chr12_18681234_19681234
rs10762443	0.000185845	chr10_72838253_73838253
rs111416836	0.000185817	chr10_72838253_73838253
rs2297826	0.000185802	chr1_53229210_54229210
rs72670838	0.000185795	chr1_53229210_54229210
rs73060541	0.000185743	chr12_18681234_19681234
rs11206169	0.00018573	chr1_53229210_54229210
rs144052714	0.00018573	chr10_72838253_73838253
rs115917478	0.00018572	chr1_53229210_54229210
rs6678150	0.000185681	chr1_53229210_54229210
rs142081136	0.000185621	chr14_85732461_86732461
rs151071674	0.000185611	chr18_52152462_53725637
rs8096125	0.000185542	chr18_52152462_53725637
rs995130	0.000185538	chr18_52152462_53725637
rs10145298	0.000185435	chr14_85732461_86732461
rs139728494	0.000185415	chr18_52152462_53725637
rs142907824	0.000185366	chr10_72838253_73838253
rs1110399	0.000185331	chr10_72838253_73838253
rs16915489	0.000185249	chr12_18681234_19681234
rs56191276	0.000185114	chr18_52152462_53725637
rs12027932	0.000185111	chr1_53229210_54229210
rs374561037	0.000185053	chr1_53229210_54229210
rs12901587	0.000185029	chr15_45575933_46575933
rs372564654	0.00018496	chr1_53229210_54229210
rs79489350	0.000184954	chr18_52152462_53725637
rs12031700	0.000184889	chr1_53229210_54229210
rs56879569	0.000184859	chr18_52152462_53725637
rs56070346	0.00018481	chr18_52152462_53725637
rs61914970	0.000184795	chr12_18681234_19681234
rs12089978	0.000184718	chr1_53229210_54229210
rs79840136	0.000184703	chr1_53229210_54229210
rs191352058	0.000184685	chr10_72838253_73838253
rs531019476	0.000184653	chr1_53229210_54229210
rs61768449	0.000184606	chr1_53229210_54229210
rs12249991	0.000184594	chr10_72838253_73838253
rs12750916	0.00018451	chr1_53229210_54229210
rs59925516	0.000184489	chr1_53229210_54229210
rs12089128	0.000184483	chr1_53229210_54229210
rs1007242	0.000184469	chr10_72838253_73838253
rs113383141	0.00018446	chr1_53229210_54229210
rs1288337	0.000184371	chr1_53229210_54229210
rs10999996	0.000184368	chr10_72838253_73838253
rs11206177	0.000184367	chr1_53229210_54229210
rs2037739	0.000184268	chr1_53229210_54229210
rs2394848	0.000184268	chr10_72838253_73838253
rs17602774	0.000184183	chr18_52152462_53725637
rs76421352	0.000184169	chr1_53229210_54229210
rs145912198	0.000184135	chr1_53229210_54229210
rs74144296	0.000184059	chr10_72838253_73838253
rs73959267	0.000184004	chr18_52152462_53725637
rs117463614	0.000183951	chr18_52152462_53725637
rs12779718	0.000183939	chr10_72838253_73838253
rs114120709	0.000183933	chr1_53229210_54229210
rs61912788	0.000183931	chr12_18681234_19681234
rs146118646	0.000183899	chr1_53229210_54229210
rs74807762	0.000183879	chr1_53229210_54229210
rs138452792	0.000183877	chr10_72838253_73838253
rs57606030	0.00018379	chr1_53229210_54229210
rs8085781	0.000183787	chr18_52152462_53725637
rs148241218	0.000183741	chr10_72838253_73838253
rs151062854	0.000183737	chr18_52152462_53725637
rs7081688	0.000183666	chr10_72838253_73838253
rs149036030	0.000183641	chr18_52152462_53725637
rs10823745	0.000183635	chr10_72838253_73838253
rs72675202	0.00018362	chr1_53229210_54229210
rs115063779	0.000183618	chr1_53229210_54229210
rs8088141	0.000183557	chr18_52152462_53725637
rs16914773	0.00018354	chr12_18681234_19681234
rs80163194	0.000183419	chr1_53229210_54229210
rs2121535	0.000183354	chr10_72838253_73838253
rs12571498	0.000183291	chr10_72838253_73838253
rs17109042	0.000183267	chr1_53229210_54229210
rs11206112	0.000183265	chr1_53229210_54229210
rs75571882	0.000183217	chr1_53229210_54229210
rs10841093	0.000183136	chr12_18681234_19681234
rs61768415	0.00018311	chr1_53229210_54229210
rs3820202	0.000183085	chr1_53229210_54229210
rs73960608	0.000183024	chr18_52152462_53725637
rs7918636	0.000183021	chr10_72838253_73838253
rs147988536	0.000183008	chr1_53229210_54229210
rs6480496	0.000182928	chr10_72838253_73838253
rs56288428	0.000182922	chr10_72838253_73838253
rs57766566	0.000182902	chr10_72838253_73838253
rs75287840	0.000182759	chr1_53229210_54229210
rs114684774	0.000182734	chr1_53229210_54229210
rs1490723	0.000182664	chr12_18681234_19681234
rs73959285	0.000182638	chr18_52152462_53725637
rs145803070	0.000182634	chr18_52152462_53725637
rs1288333	0.000182614	chr1_53229210_54229210
rs10999747	0.000182612	chr10_72838253_73838253
rs12561920	0.000182599	chr1_53229210_54229210
rs116981455	0.000182585	chr12_18681234_19681234
rs7095433	0.000182575	chr10_72838253_73838253
rs6663966	0.000182547	chr1_53229210_54229210
rs1048058	0.000182475	chr1_53229210_54229210
rs2060889	0.00018244	chr18_52152462_53725637
rs10888781	0.000182421	chr1_53229210_54229210
rs72815821	0.000182415	chr10_72838253_73838253
rs9956808	0.000182373	chr18_52152462_53725637
rs11872177	0.000182367	chr18_52152462_53725637
rs941125	0.000182366	chr1_53229210_54229210
rs144228801	0.000182354	chr1_53229210_54229210
rs2646961	0.000182343	chr18_52152462_53725637
rs4257287	0.000182328	chr18_52152462_53725637
rs2788033	0.000182261	chr1_53229210_54229210
rs577801110	0.000182247	chr12_18681234_19681234
rs75990890	0.000182198	chr1_53229210_54229210
rs10841163	0.000182134	chr12_18681234_19681234
rs78673970	0.000182101	chr18_52152462_53725637
rs4800983	0.000182088	chr18_52152462_53725637
rs11578993	0.000182081	chr1_53229210_54229210
rs1539882	0.000182079	chr18_52152462_53725637
rs118161894	0.000182026	chr18_52152462_53725637
rs1288412	0.000182018	chr1_53229210_54229210
rs1833296	0.000181962	chr18_52152462_53725637
rs77955352	0.000181959	chr12_18681234_19681234
rs4800990	0.00018193	chr18_52152462_53725637
rs78337059	0.000181839	chr1_53229210_54229210
rs78518135	0.000181826	chr1_53229210_54229210
rs75511055	0.000181715	chr10_72838253_73838253
rs16915544	0.000181597	chr12_18681234_19681234
rs72673189	0.000181588	chr1_53229210_54229210
rs4950012	0.000181484	chr1_96688559_99040744
rs77802094	0.000181474	chr10_72838253_73838253
rs1416095	0.000181428	chr1_53229210_54229210
rs73959271	0.0001814	chr18_52152462_53725637
rs75674341	0.000181282	chr18_52152462_53725637
rs12956596	0.000181267	chr18_52152462_53725637
rs780694	0.000181253	chr10_72838253_73838253
rs6480521	0.000181097	chr10_72838253_73838253
rs1879737	0.00018108	chr1_53229210_54229210
rs12258400	0.000181078	chr10_72838253_73838253
rs151127696	0.00018102	chr1_53229210_54229210
rs4747229	0.000181015	chr10_72838253_73838253
rs11581937	0.000181011	chr1_53229210_54229210
rs60451908	0.000180972	chr18_52152462_53725637
rs76386430	0.000180941	chr1_96688559_99040744
rs2185292	0.000180939	chr1_53229210_54229210
rs61657586	0.000180921	chr1_53229210_54229210
rs12957607	0.000180899	chr18_52152462_53725637
rs80242678	0.00018088	chr1_53229210_54229210
rs138768897	0.00018076	chr1_53229210_54229210
rs141747809	0.000180731	chr10_72838253_73838253
rs61768380	0.000180703	chr1_53229210_54229210
rs12959833	0.000180599	chr18_52152462_53725637
rs116175622	0.000180586	chr1_53229210_54229210
rs55869242	0.000180514	chr18_52152462_53725637
rs117582392	0.000180478	chr12_18681234_19681234
rs56195639	0.000180463	chr18_52152462_53725637
rs6480527	0.000180438	chr10_72838253_73838253
rs4800991	0.000180418	chr18_52152462_53725637
rs11206109	0.000180376	chr1_53229210_54229210
rs540126	0.000180364	chr1_53229210_54229210
rs6480495	0.000180283	chr10_72838253_73838253
rs3758570	0.000180226	chr10_72838253_73838253
rs1035594	0.000180224	chr18_52152462_53725637
rs10133008	0.000180197	chr14_85732461_86732461
rs7962833	0.000180185	chr12_18681234_19681234
rs3802718	0.000180135	chr10_72838253_73838253
rs3013749	0.000180115	chr1_53229210_54229210
rs1181161	0.000180106	chr1_53229210_54229210
rs6480494	0.000180019	chr10_72838253_73838253
rs12568524	0.000179985	chr1_53229210_54229210
rs2316193	0.000179961	chr1_53229210_54229210
rs72899307	0.000179897	chr1_53229210_54229210
rs10762474	0.000179839	chr10_72838253_73838253
rs370493	0.000179801	chr1_53229210_54229210
rs7556421	0.000179795	chr1_53229210_54229210
rs114573181	0.000179777	chr1_53229210_54229210
rs12062528	0.000179658	chr1_53229210_54229210
rs75672165	0.000179653	chr1_96688559_99040744
rs3802720	0.000179626	chr10_72838253_73838253
rs17108642	0.000179616	chr1_53229210_54229210
rs2986656	0.000179588	chr1_53229210_54229210
rs4801138	0.000179531	chr18_52152462_53725637
rs1227044	0.000179467	chr10_72838253_73838253
rs6660494	0.00017945	chr1_53229210_54229210
rs56096448	0.000179421	chr18_52152462_53725637
rs57351565	0.000179403	chr18_52152462_53725637
rs55951055	0.000179367	chr18_52152462_53725637
rs6685597	0.000179253	chr1_53229210_54229210
rs3102045	0.000179247	chr1_53229210_54229210
rs60991261	0.000179237	chr1_53229210_54229210
rs7547962	0.00017922	chr1_53229210_54229210
rs28718588	0.000179204	chr18_52152462_53725637
rs6685730	0.000179163	chr1_53229210_54229210
rs896686	0.000179111	chr18_52152462_53725637
rs10999901	0.000179073	chr10_72838253_73838253
rs78547200	0.000179052	chr10_72838253_73838253
rs3766795	0.000179047	chr1_53229210_54229210
rs73960609	0.000179043	chr18_52152462_53725637
rs55921033	0.000178998	chr1_53229210_54229210
rs12435895	0.000178938	chr14_65980197_66980197
rs12572571	0.000178893	chr10_72838253_73838253
rs144667792	0.00017885	chr18_52152462_53725637
rs145948209	0.000178812	chr10_72838253_73838253
rs2039861	0.00017878	chr10_72838253_73838253
rs72903003	0.000178691	chr1_53229210_54229210
rs7894516	0.000178671	chr10_72838253_73838253
rs61199247	0.00017863	chr1_53229210_54229210
rs12026676	0.000178524	chr1_53229210_54229210
rs12043385	0.000178474	chr1_53229210_54229210
rs9949313	0.00017846	chr18_52152462_53725637
rs10888800	0.000178454	chr1_53229210_54229210
rs4634849	0.000178367	chr1_53229210_54229210
rs4926611	0.00017836	chr1_53229210_54229210
rs111987022	0.000178225	chr10_72838253_73838253
rs59154798	0.000178222	chr10_72838253_73838253
rs1526907	0.000178171	chr1_53229210_54229210
rs11206176	0.000178123	chr1_53229210_54229210
rs12425491	0.00017809	chr12_117111934_118111934
rs140894872	0.000178057	chr1_53229210_54229210
rs780683	0.000178046	chr10_72838253_73838253
rs1944366	0.000178007	chr18_52152462_53725637
rs76275213	0.000178005	chr18_52152462_53725637
rs74514962	0.000177995	chr12_18681234_19681234
rs73959300	0.000177994	chr18_52152462_53725637
rs72808443	0.000177874	chr10_72838253_73838253
rs6682763	0.000177781	chr1_53229210_54229210
rs10770434	0.000177777	chr12_18681234_19681234
rs115429665	0.000177734	chr10_72838253_73838253
rs12454204	0.000177687	chr18_52152462_53725637
rs113385137	0.000177672	chr12_18681234_19681234
rs61852039	0.000177645	chr10_72838253_73838253
rs10999785	0.000177519	chr10_72838253_73838253
rs12454050	0.000177473	chr18_52152462_53725637
rs73959293	0.000177442	chr18_52152462_53725637
rs72670889	0.000177414	chr1_53229210_54229210
rs1725982	0.000177392	chr1_53229210_54229210
rs11000080	0.000177321	chr10_72838253_73838253
rs10762447	0.000177303	chr10_72838253_73838253
rs7096823	0.000177297	chr10_72838253_73838253
rs4927014	0.000177208	chr1_53229210_54229210
rs77770890	0.000177187	chr10_72838253_73838253
rs7233312	0.000177171	chr18_52152462_53725637
rs79828098	0.000177145	chr18_52152462_53725637
rs7086551	0.000177036	chr10_72838253_73838253
rs1288367	0.000177033	chr1_53229210_54229210
rs780686	0.000177031	chr10_72838253_73838253
rs899100	0.00017703	chr18_52152462_53725637
rs72936324	0.000177027	chr18_52152462_53725637
rs139886384	0.000177011	chr1_53229210_54229210
rs7081038	0.000177006	chr10_72838253_73838253
rs567387379	0.000176984	chr1_53229210_54229210
rs35121754	0.000176974	chr1_53229210_54229210
rs57390406	0.000176955	chr1_53229210_54229210
rs2095686	0.00017691	chr1_96688559_99040744
rs7553128	0.00017689	chr1_53229210_54229210
rs10823754	0.000176836	chr10_72838253_73838253
rs797908	0.000176818	chr1_53229210_54229210
rs112103695	0.000176772	chr10_72838253_73838253
rs117632990	0.000176719	chr10_72838253_73838253
rs59838368	0.000176696	chr1_53229210_54229210
rs6588461	0.000176626	chr1_53229210_54229210
rs4927009	0.000176601	chr1_53229210_54229210
rs1819896	0.000176593	chr18_52152462_53725637
rs12605161	0.000176553	chr18_52152462_53725637
rs72899310	0.000176537	chr1_53229210_54229210
rs115174366	0.000176535	chr1_53229210_54229210
rs75977219	0.000176529	chr1_53229210_54229210
rs59247484	0.000176456	chr18_52152462_53725637
rs113269162	0.000176426	chr1_53229210_54229210
rs9953471	0.000176415	chr18_52152462_53725637
rs11874015	0.000176361	chr18_52152462_53725637
rs1288493	0.000176274	chr1_53229210_54229210
rs10999836	0.000176268	chr10_72838253_73838253
rs73959296	0.00017624	chr18_52152462_53725637
rs60809666	0.000176239	chr1_53229210_54229210
rs13381608	0.000176227	chr18_52152462_53725637
rs958903	0.000176194	chr12_18681234_19681234
rs16914461	0.000176191	chr12_18681234_19681234
rs6656430	0.000176177	chr1_53229210_54229210
rs76797889	0.00017613	chr10_72838253_73838253
rs2065477	0.00017611	chr1_53229210_54229210
rs1288390	0.00017609	chr1_53229210_54229210
rs79906090	0.000176065	chr1_53229210_54229210
rs1833302	0.000176051	chr18_52152462_53725637
rs10823771	0.000176018	chr10_72838253_73838253
rs2316194	0.000176012	chr1_53229210_54229210
rs11872772	0.000176	chr18_52152462_53725637
rs12966052	0.000175975	chr18_52152462_53725637
rs12075186	0.000175954	chr1_53229210_54229210
rs34857022	0.000175953	chr1_53229210_54229210
rs34189188	0.000175933	chr1_53229210_54229210
rs80210009	0.000175917	chr10_72838253_73838253
rs6567034	0.000175872	chr18_52152462_53725637
rs181262940	0.000175856	chr10_72838253_73838253
rs10762487	0.000175834	chr10_72838253_73838253
rs9783254	0.000175818	chr10_72838253_73838253
rs41378148	0.000175806	chr18_52152462_53725637
rs11615283	0.000175781	chr12_18681234_19681234
rs10888782	0.000175727	chr1_53229210_54229210
rs537531492	0.000175673	chr18_52152462_53725637
rs58523403	0.000175669	chr1_53229210_54229210
rs17271583	0.000175666	chr12_18681234_19681234
rs2015502	0.000175604	chr18_52152462_53725637
rs74616548	0.00017555	chr1_53229210_54229210
rs72926880	0.00017554	chr18_52152462_53725637
rs11876958	0.000175527	chr18_52152462_53725637
rs72728442	0.000175502	chr1_96688559_99040744
rs1227086	0.000175466	chr10_72838253_73838253
rs7547624	0.000175401	chr1_53229210_54229210
rs11206170	0.000175375	chr1_53229210_54229210
rs11875348	0.000175361	chr18_52152462_53725637
rs112551491	0.000175344	chr1_96688559_99040744
rs1838332	0.000175343	chr14_65980197_66980197
rs7234831	0.000175343	chr18_52152462_53725637
rs7308286	0.000175323	chr12_18681234_19681234
rs4801113	0.000175294	chr18_52152462_53725637
rs11044588	0.000175256	chr12_18681234_19681234
rs10788959	0.000175248	chr1_53229210_54229210
rs75241891	0.000175238	chr1_53229210_54229210
rs2135518	0.000175202	chr18_52152462_53725637
rs12738846	0.000175201	chr1_53229210_54229210
rs2986655	0.000175191	chr1_53229210_54229210
rs6480551	0.000175169	chr10_72838253_73838253
rs12568454	0.000175157	chr1_53229210_54229210
rs58406131	0.000175147	chr18_52152462_53725637
rs1564485	0.000175141	chr1_53229210_54229210
rs2924332	0.000175051	chr18_52152462_53725637
rs117885515	0.000174992	chr12_18681234_19681234
rs10823865	0.000174991	chr10_72838253_73838253
rs1134688	0.000174979	chr1_53229210_54229210
rs10163533	0.000174973	chr18_52152462_53725637
rs112014152	0.000174923	chr1_53229210_54229210
rs7535922	0.000174911	chr1_53229210_54229210
rs12455147	0.000174911	chr18_52152462_53725637
rs1288331	0.000174898	chr1_53229210_54229210
rs140823379	0.000174852	chr18_52152462_53725637
rs2127358	0.000174727	chr10_72838253_73838253
rs1879738	0.000174702	chr1_53229210_54229210
rs72670894	0.000174599	chr1_53229210_54229210
rs17379526	0.000174575	chr1_53229210_54229210
rs12075385	0.000174565	chr1_53229210_54229210
rs115426885	0.000174335	chr10_72838253_73838253
rs1047741	0.000174334	chr1_53229210_54229210
rs11206094	0.000174281	chr1_53229210_54229210
rs6686699	0.000174276	chr1_53229210_54229210
rs17107630	0.00017425	chr1_53229210_54229210
rs4148926	0.000174239	chr10_72838253_73838253
rs11584164	0.000174213	chr1_53229210_54229210
rs116927757	0.000174179	chr1_53229210_54229210
rs58754156	0.000174149	chr1_53229210_54229210
rs113149880	0.000174139	chr10_72838253_73838253
rs11206101	0.000174123	chr1_53229210_54229210
rs59442206	0.000174119	chr1_53229210_54229210
rs116548361	0.000174111	chr1_53229210_54229210
rs1325758	0.000174058	chr1_96688559_99040744
rs72900605	0.00017397	chr1_53229210_54229210
rs10823824	0.000173941	chr10_72838253_73838253
rs111445656	0.000173922	chr1_53229210_54229210
rs117229456	0.00017386	chr10_72838253_73838253
rs7526732	0.000173858	chr1_53229210_54229210
rs56232741	0.000173825	chr1_53229210_54229210
rs10740372	0.00017379	chr10_72838253_73838253
rs28384398	0.000173681	chr1_53229210_54229210
rs16914875	0.000173642	chr12_18681234_19681234
rs36009580	0.000173633	chr10_72838253_73838253
rs190840505	0.000173626	chr1_53229210_54229210
rs17107803	0.000173607	chr1_53229210_54229210
rs58474177	0.000173581	chr1_53229210_54229210
rs117891923	0.000173569	chr12_18681234_19681234
rs142421629	0.000173549	chr12_18681234_19681234
rs72670890	0.000173541	chr1_53229210_54229210
rs1288521	0.0001735	chr1_53229210_54229210
rs76630821	0.000173456	chr12_18681234_19681234
rs1679941	0.00017345	chr1_53229210_54229210
rs11581518	0.000173391	chr1_53229210_54229210
rs61912769	0.000173389	chr12_18681234_19681234
rs17528154	0.000173374	chr18_52152462_53725637
rs11151991	0.000173319	chr18_52152462_53725637
rs10888766	0.00017331	chr1_53229210_54229210
rs78570220	0.000173146	chr1_53229210_54229210
rs117048830	0.000173089	chr18_52152462_53725637
rs116167803	0.000173009	chr1_53229210_54229210
rs138953655	0.000172991	chr10_72838253_73838253
rs998296	0.000172985	chr1_53229210_54229210
rs115494887	0.000172972	chr1_53229210_54229210
rs10823753	0.000172875	chr10_72838253_73838253
rs144089126	0.000172846	chr1_53229210_54229210
rs10888799	0.000172824	chr1_53229210_54229210
rs6663121	0.000172779	chr1_53229210_54229210
rs7532663	0.000172764	chr1_53229210_54229210
rs11000035	0.000172736	chr10_72838253_73838253
rs73960606	0.000172684	chr18_52152462_53725637
rs139027585	0.000172611	chr10_72838253_73838253
rs6480528	0.000172559	chr10_72838253_73838253
rs72899311	0.000172546	chr1_53229210_54229210
rs56349447	0.000172503	chr18_52152462_53725637
rs79030872	0.000172479	chr18_52152462_53725637
rs1288612	0.000172472	chr1_53229210_54229210
rs114097717	0.00017247	chr1_53229210_54229210
rs10159298	0.000172456	chr1_53229210_54229210
rs9966611	0.000172455	chr18_52152462_53725637
rs115207985	0.000172406	chr1_53229210_54229210
rs151304359	0.000172355	chr1_53229210_54229210
rs11877014	0.00017234	chr18_52152462_53725637
rs17107786	0.000172281	chr1_53229210_54229210
rs12094460	0.00017221	chr1_53229210_54229210
rs11206014	0.000172204	chr1_53229210_54229210
rs10823773	0.000172185	chr10_72838253_73838253
rs12458142	0.000172181	chr18_52152462_53725637
rs12327270	0.000172111	chr18_52152462_53725637
rs6588467	0.000172074	chr1_53229210_54229210
rs6657679	0.00017207	chr1_53229210_54229210
rs941129	0.000172069	chr1_53229210_54229210
rs6695567	0.000172066	chr1_53229210_54229210
rs150018764	0.000172011	chr1_53229210_54229210
rs572095732	0.000172001	chr1_53229210_54229210
rs57619703	0.000172	chr1_53229210_54229210
rs77673208	0.000171994	chr10_72838253_73838253
rs12566479	0.00017198	chr1_53229210_54229210
rs1628297	0.000171945	chr1_53229210_54229210
rs61852058	0.000171893	chr10_72838253_73838253
rs112667290	0.000171853	chr10_72838253_73838253
rs115591365	0.000171827	chr1_53229210_54229210
rs4747231	0.00017182	chr10_72838253_73838253
rs58600784	0.000171809	chr1_53229210_54229210
rs558799181	0.000171807	chr1_53229210_54229210
rs12960273	0.000171807	chr18_52152462_53725637
rs61914968	0.000171722	chr12_18681234_19681234
rs56047272	0.000171707	chr1_53229210_54229210
rs12731693	0.000171669	chr1_53229210_54229210
rs10437067	0.000171653	chr1_53229210_54229210
rs148534711	0.000171589	chr1_53229210_54229210
rs9951226	0.000171573	chr18_52152462_53725637
rs4575030	0.000171569	chr1_53229210_54229210
rs11206144	0.000171564	chr1_53229210_54229210
rs3125256	0.000171545	chr1_53229210_54229210
rs60813156	0.000171478	chr1_53229210_54229210
rs60754356	0.000171414	chr1_53229210_54229210
rs4746105	0.000171407	chr10_72838253_73838253
rs12771006	0.000171398	chr10_72838253_73838253
rs6699114	0.00017138	chr1_53229210_54229210
rs1942890	0.000171354	chr18_52152462_53725637
rs7555294	0.000171331	chr1_96688559_99040744
rs77080751	0.000171298	chr10_72838253_73838253
rs12217072	0.000171275	chr1_53229210_54229210
rs945184	0.000171257	chr1_53229210_54229210
rs73285942	0.000171248	chr10_72838253_73838253
rs79776869	0.000171236	chr1_53229210_54229210
rs41294756	0.000171224	chr1_53229210_54229210
rs10823837	0.000171217	chr10_72838253_73838253
rs10762449	0.000171208	chr10_72838253_73838253
rs73959291	0.000171198	chr18_52152462_53725637
rs117035042	0.000171168	chr10_72838253_73838253
rs12227870	0.000171168	chr12_18681234_19681234
rs41294530	0.000171155	chr1_53229210_54229210
rs79118099	0.000171149	chr18_52152462_53725637
rs12095038	0.000171137	chr1_53229210_54229210
rs74728094	0.000171109	chr1_53229210_54229210
rs7226635	0.000171068	chr18_52152462_53725637
rs73959290	0.000171044	chr18_52152462_53725637
rs12035926	0.000170983	chr1_53229210_54229210
rs1539884	0.00017093	chr18_52152462_53725637
rs73959301	0.000170919	chr18_52152462_53725637
rs10505836	0.000170906	chr12_18681234_19681234
rs114921772	0.000170903	chr1_53229210_54229210
rs111936620	0.000170886	chr10_72838253_73838253
rs1288519	0.000170879	chr1_53229210_54229210
rs74952956	0.000170869	chr18_52152462_53725637
rs2950246	0.000170847	chr1_53229210_54229210
rs3013764	0.000170846	chr1_53229210_54229210
rs10841161	0.000170843	chr12_18681234_19681234
rs66480425	0.000170829	chr1_53229210_54229210
rs2297953	0.000170826	chr10_72838253_73838253
rs2226879	0.000170806	chr18_52152462_53725637
rs7554233	0.000170777	chr1_53229210_54229210
rs6588458	0.000170776	chr1_53229210_54229210
rs80279130	0.000170764	chr10_72838253_73838253
rs6588469	0.00017075	chr1_53229210_54229210
rs149192971	0.000170724	chr10_72838253_73838253
rs12783388	0.00017065	chr10_72838253_73838253
rs116542487	0.000170629	chr10_72838253_73838253
rs4926609	0.000170607	chr1_53229210_54229210
rs55946097	0.000170537	chr1_53229210_54229210
rs12126177	0.000170434	chr1_53229210_54229210
rs73071020	0.000170431	chr12_18681234_19681234
rs148909785	0.000170334	chr10_72838253_73838253
rs11832361	0.000170309	chr12_18681234_19681234
rs4747228	0.000170285	chr10_72838253_73838253
rs9945508	0.000170284	chr18_52152462_53725637
rs10999744	0.00017028	chr10_72838253_73838253
rs6697692	0.000170222	chr1_53229210_54229210
rs141817086	0.000170185	chr1_53229210_54229210
rs17107426	0.000170157	chr1_53229210_54229210
rs10823829	0.000170151	chr10_72838253_73838253
rs56911955	0.000170143	chr1_53229210_54229210
rs11151485	0.00017006	chr18_52152462_53725637
rs1942888	0.000170016	chr18_52152462_53725637
rs73959294	0.00016998	chr18_52152462_53725637
rs1288590	0.00016989	chr1_53229210_54229210
rs17107710	0.000169882	chr1_53229210_54229210
rs11044430	0.000169873	chr12_18681234_19681234
rs11498008	0.000169814	chr10_72838253_73838253
rs6672276	0.000169807	chr1_53229210_54229210
rs72675173	0.00016978	chr1_53229210_54229210
rs8092557	0.000169738	chr18_52152462_53725637
rs11151334	0.000169726	chr18_52152462_53725637
rs1405479	0.000169714	chr1_53229210_54229210
rs3747867	0.000169687	chr10_72838253_73838253
rs10762441	0.000169661	chr10_72838253_73838253
rs4927019	0.000169631	chr1_53229210_54229210
rs12563871	0.000169629	chr1_53229210_54229210
rs67387556	0.000169568	chr18_52152462_53725637
rs76464552	0.000169541	chr1_53229210_54229210
rs73960605	0.000169532	chr18_52152462_53725637
rs2280511	0.000169502	chr1_53229210_54229210
rs12259142	0.00016946	chr10_72838253_73838253
rs7534682	0.000169444	chr1_53229210_54229210
rs138966542	0.000169423	chr1_96688559_99040744
rs7548189	0.000169379	chr1_96688559_99040744
rs80309776	0.000169337	chr1_53229210_54229210
rs115803314	0.000169325	chr1_53229210_54229210
rs76007688	0.000169275	chr1_53229210_54229210
rs4764438	0.000169193	chr12_18681234_19681234
rs73959272	0.000169181	chr18_52152462_53725637
rs12125544	0.000169155	chr1_53229210_54229210
rs77303607	0.000169148	chr10_72838253_73838253
rs35968451	0.000169141	chr18_52152462_53725637
rs1288360	0.000169127	chr1_53229210_54229210
rs2394788	0.000169115	chr10_72838253_73838253
rs74506808	0.000169114	chr1_53229210_54229210
rs57322118	0.000169099	chr18_52152462_53725637
rs1227093	0.000169041	chr10_72838253_73838253
rs117347838	0.000169003	chr10_72838253_73838253
rs6661567	0.000168973	chr1_53229210_54229210
rs6588468	0.000168934	chr1_53229210_54229210
rs11875339	0.000168869	chr18_52152462_53725637
rs4927030	0.000168865	chr1_53229210_54229210
rs11206051	0.000168858	chr1_53229210_54229210
rs10823749	0.000168851	chr10_72838253_73838253
rs7523635	0.000168845	chr1_53229210_54229210
rs12119155	0.000168793	chr1_53229210_54229210
rs4927016	0.000168785	chr1_53229210_54229210
rs10841070	0.00016877	chr12_18681234_19681234
rs138821558	0.000168759	chr1_53229210_54229210
rs148659540	0.000168741	chr18_52152462_53725637
rs79320888	0.000168717	chr1_53229210_54229210
rs12118622	0.000168708	chr1_53229210_54229210
rs59124928	0.000168683	chr18_52152462_53725637
rs899101	0.000168657	chr18_52152462_53725637
rs76193754	0.000168626	chr1_53229210_54229210
rs10823782	0.000168597	chr10_72838253_73838253
rs28476576	0.000168594	chr1_53229210_54229210
rs73960621	0.000168551	chr18_52152462_53725637
rs115802509	0.000168533	chr1_53229210_54229210
rs80256264	0.000168525	chr1_53229210_54229210
rs3900873	0.000168497	chr1_53229210_54229210
rs61914963	0.00016844	chr12_18681234_19681234
rs11872292	0.000168404	chr18_52152462_53725637
rs3013776	0.000168389	chr1_53229210_54229210
rs114641070	0.000168369	chr1_53229210_54229210
rs78812043	0.000168347	chr12_18681234_19681234
rs76971537	0.000168338	chr1_53229210_54229210
rs10999810	0.000168331	chr10_72838253_73838253
rs73959292	0.000168318	chr18_52152462_53725637
rs72926878	0.000168224	chr18_52152462_53725637
rs10999688	0.000168152	chr10_72838253_73838253
rs10999811	0.000168141	chr10_72838253_73838253
rs1288476	0.00016813	chr1_53229210_54229210
rs72806407	0.000168116	chr10_72838253_73838253
rs10437058	0.000168044	chr1_53229210_54229210
rs144145830	0.000168036	chr1_53229210_54229210
rs79560803	0.000168023	chr1_53229210_54229210
rs17109114	0.000167969	chr1_53229210_54229210
rs7086722	0.000167908	chr10_72838253_73838253
rs35881873	0.000167887	chr10_72838253_73838253
rs11876447	0.00016788	chr18_52152462_53725637
rs10762477	0.000167816	chr10_72838253_73838253
rs780682	0.000167801	chr10_72838253_73838253
rs72932713	0.000167799	chr18_52152462_53725637
rs35994602	0.000167789	chr1_53229210_54229210
rs3924345	0.000167761	chr10_72838253_73838253
rs2924335	0.000167755	chr18_52152462_53725637
rs12408730	0.00016774	chr1_53229210_54229210
rs139758947	0.000167733	chr1_53229210_54229210
rs79149207	0.000167661	chr1_53229210_54229210
rs611439	0.000167647	chr18_52152462_53725637
rs58226387	0.000167644	chr10_72838253_73838253
rs17192655	0.000167632	chr1_53229210_54229210
rs17107484	0.000167622	chr1_53229210_54229210
rs115643337	0.000167618	chr1_53229210_54229210
rs78293622	0.000167581	chr18_52152462_53725637
rs7068000	0.000167532	chr10_72838253_73838253
rs1173592	0.000167504	chr1_53229210_54229210
rs1288622	0.000167443	chr1_53229210_54229210
rs784250	0.000167406	chr18_52152462_53725637
rs1451944	0.000167358	chr18_52152462_53725637
rs1173589	0.000167338	chr1_53229210_54229210
rs79745097	0.000167313	chr1_53229210_54229210
rs7979856	0.000167268	chr12_18681234_19681234
rs10437069	0.000167242	chr1_53229210_54229210
rs9943295	0.000167231	chr10_72838253_73838253
rs11874639	0.000167153	chr18_52152462_53725637
rs148878868	0.000167148	chr1_53229210_54229210
rs116533044	0.000167135	chr1_53229210_54229210
rs2290026	0.000167129	chr10_72838253_73838253
rs78774088	0.000167122	chr18_52152462_53725637
rs61852012	0.000167112	chr10_72838253_73838253
rs72675124	0.000167018	chr1_53229210_54229210
rs4926989	0.000167014	chr1_53229210_54229210
rs12956276	0.000167007	chr18_52152462_53725637
rs78878518	0.000166987	chr1_53229210_54229210
rs10823752	0.000166973	chr10_72838253_73838253
rs74482100	0.000166967	chr1_53229210_54229210
rs7239144	0.000166944	chr18_52152462_53725637
rs9947637	0.000166933	chr18_52152462_53725637
rs545514	0.000166885	chr1_53229210_54229210
rs11615020	0.000166855	chr12_18681234_19681234
rs17107877	0.000166842	chr1_53229210_54229210
rs4927015	0.000166823	chr1_53229210_54229210
rs12718420	0.000166818	chr1_53229210_54229210
rs13380893	0.000166761	chr18_52152462_53725637
rs1288398	0.000166731	chr1_53229210_54229210
rs17107724	0.000166666	chr1_53229210_54229210
rs1769309	0.000166658	chr1_53229210_54229210
rs72728443	0.000166622	chr1_96688559_99040744
rs6679882	0.00016662	chr1_96688559_99040744
rs10823729	0.000166553	chr10_72838253_73838253
rs11659566	0.00016652	chr18_52152462_53725637
rs10823728	0.000166506	chr10_72838253_73838253
rs2170301	0.000166487	chr1_53229210_54229210
rs9953915	0.000166468	chr18_52152462_53725637
rs1820285	0.000166457	chr18_52152462_53725637
rs6588459	0.00016642	chr1_53229210_54229210
rs138199976	0.000166396	chr1_53229210_54229210
rs138336526	0.000166374	chr1_53229210_54229210
rs3802719	0.000166365	chr10_72838253_73838253
rs10218991	0.000166317	chr10_72838253_73838253
rs599550	0.000166306	chr18_52152462_53725637
rs59557452	0.000166263	chr10_72838253_73838253
rs73959283	0.000166248	chr18_52152462_53725637
rs142423387	0.000166214	chr1_53229210_54229210
rs12568971	0.000166207	chr1_53229210_54229210
rs186826568	0.000166185	chr1_53229210_54229210
rs138379013	0.000166181	chr1_53229210_54229210
rs74737817	0.000166114	chr10_72838253_73838253
rs12744320	0.00016605	chr1_53229210_54229210
rs3766776	0.000166003	chr1_53229210_54229210
rs139422140	0.000165982	chr1_53229210_54229210
rs1342970	0.000165965	chr1_53229210_54229210
rs1879736	0.000165927	chr1_53229210_54229210
rs10437068	0.000165896	chr1_53229210_54229210
rs111865792	0.00016585	chr10_72838253_73838253
rs114930372	0.000165841	chr1_53229210_54229210
rs34501108	0.000165753	chr18_52152462_53725637
rs10788961	0.000165707	chr1_53229210_54229210
rs12957526	0.000165686	chr18_52152462_53725637
rs75527787	0.000165578	chr1_53229210_54229210
rs1173586	0.000165577	chr1_53229210_54229210
rs73960604	0.000165565	chr18_52152462_53725637
rs78339936	0.000165552	chr1_53229210_54229210
rs1992823	0.000165526	chr10_72838253_73838253
rs6701841	0.000165472	chr1_53229210_54229210
rs79481290	0.000165425	chr1_53229210_54229210
rs80129237	0.00016542	chr18_52152462_53725637
rs7921972	0.000165386	chr10_72838253_73838253
rs74224005	0.000165337	chr1_53229210_54229210
rs3889185	0.000165316	chr1_53229210_54229210
rs6672178	0.000165314	chr1_53229210_54229210
rs2316320	0.000165292	chr1_53229210_54229210
rs3108391	0.000165281	chr1_53229210_54229210
rs4747142	0.000165267	chr10_72838253_73838253
rs147517083	0.000165231	chr1_53229210_54229210
rs73959270	0.000165198	chr18_52152462_53725637
rs17107416	0.000165185	chr1_53229210_54229210
rs10400064	0.00016516	chr10_72838253_73838253
rs9807112	0.000165141	chr18_52152462_53725637
rs1718055	0.000165141	chr1_53229210_54229210
rs148258922	0.000165128	chr18_52152462_53725637
rs111536237	0.000165088	chr1_53229210_54229210
rs12750628	0.000165079	chr1_53229210_54229210
rs72806275	0.000165037	chr10_72838253_73838253
rs56032974	0.000165	chr18_52152462_53725637
rs1539886	0.000164978	chr18_52152462_53725637
rs4926945	0.000164966	chr1_53229210_54229210
rs73960625	0.000164877	chr18_52152462_53725637
rs34919777	0.000164863	chr18_52152462_53725637
rs12565998	0.000164833	chr1_53229210_54229210
rs75674470	0.000164826	chr18_52152462_53725637
rs16948745	0.000164806	chr15_45575933_46575933
rs12132835	0.000164777	chr1_53229210_54229210
rs34976620	0.000164772	chr1_53229210_54229210
rs116226089	0.000164744	chr1_53229210_54229210
rs725510	0.000164732	chr1_53229210_54229210
rs7416354	0.000164724	chr1_53229210_54229210
rs11872885	0.000164709	chr18_52152462_53725637
rs115053966	0.000164677	chr1_53229210_54229210
rs1288591	0.000164611	chr1_53229210_54229210
rs73959302	0.000164599	chr18_52152462_53725637
rs1470785	0.000164584	chr18_52152462_53725637
rs1799822	0.00016457	chr1_53229210_54229210
rs1942262	0.000164508	chr18_52152462_53725637
rs7238382	0.000164451	chr18_52152462_53725637
rs140248126	0.00016444	chr18_52152462_53725637
rs1288357	0.000164424	chr1_53229210_54229210
rs55899711	0.000164403	chr1_53229210_54229210
rs138098593	0.000164328	chr1_53229210_54229210
rs56078509	0.00016428	chr1_53229210_54229210
rs60321524	0.000164255	chr1_53229210_54229210
rs75842480	0.000164189	chr10_72838253_73838253
rs56948375	0.000164185	chr10_72838253_73838253
rs77456695	0.00016418	chr1_53229210_54229210
rs71654974	0.000164154	chr1_53229210_54229210
rs761490	0.000164146	chr1_53229210_54229210
rs114410240	0.000164139	chr1_53229210_54229210
rs7230195	0.000164127	chr18_52152462_53725637
rs57357758	0.000164121	chr12_18681234_19681234
rs6685819	0.000164083	chr1_53229210_54229210
rs1417909	0.000164067	chr10_72838253_73838253
rs1245530	0.000164048	chr10_72838253_73838253
rs1288399	0.000164035	chr1_53229210_54229210
rs11662985	0.000164008	chr18_52152462_53725637
rs1288509	0.000164006	chr1_53229210_54229210
rs2899386	0.000163981	chr15_45575933_46575933
rs79747722	0.000163969	chr18_52152462_53725637
rs149115125	0.000163957	chr1_53229210_54229210
rs12022382	0.000163913	chr1_53229210_54229210
rs146470819	0.00016383	chr1_53229210_54229210
rs11876384	0.000163818	chr18_52152462_53725637
rs12075201	0.000163793	chr1_53229210_54229210
rs4926599	0.000163786	chr1_53229210_54229210
rs1405480	0.000163777	chr1_53229210_54229210
rs11874626	0.000163723	chr18_52152462_53725637
rs2298146	0.000163719	chr1_53229210_54229210
rs72806268	0.000163718	chr10_72838253_73838253
rs3889128	0.000163684	chr1_53229210_54229210
rs2119292	0.00016363	chr18_52152462_53725637
rs2646962	0.000163591	chr18_52152462_53725637
rs563403	0.000163572	chr1_53229210_54229210
rs140898592	0.000163546	chr1_53229210_54229210
rs60614488	0.000163534	chr18_52152462_53725637
rs11873879	0.000163528	chr18_52152462_53725637
rs1173588	0.000163525	chr1_53229210_54229210
rs60899777	0.000163442	chr10_72838253_73838253
rs10740388	0.000163441	chr10_72838253_73838253
rs6692772	0.000163436	chr1_53229210_54229210
rs117805207	0.000163428	chr10_72838253_73838253
rs79762797	0.000163412	chr1_53229210_54229210
rs3962577	0.000163367	chr12_18681234_19681234
rs1288375	0.000163326	chr1_53229210_54229210
rs6421492	0.000163268	chr1_53229210_54229210
rs74476441	0.000163256	chr1_53229210_54229210
rs4442320	0.000163249	chr1_53229210_54229210
rs11580480	0.000163222	chr1_53229210_54229210
rs59219732	0.000163214	chr18_52152462_53725637
rs76743450	0.000163203	chr12_18681234_19681234
rs61314084	0.000163196	chr1_53229210_54229210
rs143633884	0.000163182	chr1_53229210_54229210
rs13376501	0.00016317	chr1_53229210_54229210
rs10218811	0.000163148	chr1_53229210_54229210
rs1317433	0.000163131	chr1_53229210_54229210
rs142192227	0.000163117	chr1_53229210_54229210
rs4764441	0.000163066	chr12_18681234_19681234
rs12092281	0.000163061	chr1_53229210_54229210
rs4638058	0.000162998	chr1_53229210_54229210
rs10823748	0.000162961	chr10_72838253_73838253
rs111260699	0.0001629	chr1_53229210_54229210
rs4801153	0.00016286	chr18_52152462_53725637
rs71477533	0.000162853	chr10_72838253_73838253
rs12457592	0.000162851	chr18_52152462_53725637
rs74082782	0.000162838	chr1_53229210_54229210
rs7912167	0.000162829	chr10_72838253_73838253
rs8099157	0.000162777	chr18_52152462_53725637
rs2896792	0.000162759	chr1_53229210_54229210
rs10999690	0.000162724	chr10_72838253_73838253
rs188558860	0.000162713	chr1_53229210_54229210
rs2565664	0.000162711	chr12_18681234_19681234
rs55713135	0.000162697	chr1_53229210_54229210
rs10999833	0.000162673	chr10_72838253_73838253
rs12116501	0.000162667	chr1_53229210_54229210
rs11872631	0.000162649	chr18_52152462_53725637
rs72895378	0.000162604	chr1_53229210_54229210
rs3753594	0.000162596	chr1_53229210_54229210
rs10999840	0.000162575	chr10_72838253_73838253
rs10823795	0.000162557	chr10_72838253_73838253
rs73960619	0.000162538	chr18_52152462_53725637
rs6480562	0.000162487	chr10_72838253_73838253
rs55724553	0.000162455	chr10_72838253_73838253
rs6421491	0.00016245	chr1_53229210_54229210
rs147673700	0.00016245	chr1_53229210_54229210
rs1685078	0.000162425	chr12_18681234_19681234
rs3766757	0.000162415	chr1_53229210_54229210
rs10888776	0.000162409	chr1_53229210_54229210
rs145240537	0.000162349	chr18_52152462_53725637
rs369115538	0.000162317	chr1_53229210_54229210
rs751082	0.00016229	chr12_18681234_19681234
rs142104286	0.000162263	chr1_53229210_54229210
rs12040059	0.000162242	chr1_96688559_99040744
rs6670842	0.000162219	chr1_53229210_54229210
rs116429142	0.000162205	chr1_53229210_54229210
rs144285502	0.000162185	chr10_72838253_73838253
rs10437066	0.000162173	chr1_53229210_54229210
rs1978501	0.000162158	chr18_52152462_53725637
rs1245529	0.000162124	chr10_72838253_73838253
rs2948044	0.000162054	chr1_53229210_54229210
rs3102042	0.000162042	chr1_53229210_54229210
rs77202663	0.000162026	chr10_72838253_73838253
rs7550236	0.000161922	chr1_53229210_54229210
rs116926439	0.000161903	chr10_72838253_73838253
rs57630255	0.000161899	chr10_72838253_73838253
rs62091170	0.000161859	chr18_52152462_53725637
rs4244640	0.000161836	chr1_53229210_54229210
rs117867063	0.000161827	chr18_52152462_53725637
rs80064840	0.000161798	chr1_53229210_54229210
rs1833301	0.000161797	chr18_52152462_53725637
rs11151968	0.000161793	chr18_52152462_53725637
rs4747171	0.000161708	chr10_72838253_73838253
rs1871749	0.000161665	chr1_53229210_54229210
rs725509	0.000161659	chr1_53229210_54229210
rs117518917	0.000161643	chr18_52152462_53725637
rs7231263	0.000161643	chr18_52152462_53725637
rs75894969	0.000161641	chr1_53229210_54229210
rs34109074	0.00016161	chr1_53229210_54229210
rs12033100	0.000161607	chr1_53229210_54229210
rs10999763	0.000161587	chr10_72838253_73838253
rs7546714	0.000161587	chr1_53229210_54229210
rs9727803	0.000161572	chr1_96688559_99040744
rs1299859	0.000161545	chr1_53229210_54229210
rs11588200	0.000161524	chr1_53229210_54229210
rs114464888	0.00016146	chr1_53229210_54229210
rs73959276	0.000161425	chr18_52152462_53725637
rs73960624	0.000161401	chr18_52152462_53725637
rs878290	0.000161364	chr10_72838253_73838253
rs1288413	0.00016132	chr1_53229210_54229210
rs11206084	0.000161309	chr1_53229210_54229210
rs55633049	0.000161302	chr18_52152462_53725637
rs115179958	0.000161283	chr10_72838253_73838253
rs3820201	0.000161272	chr1_53229210_54229210
rs58162293	0.000161262	chr18_52152462_53725637
rs1342969	0.000161224	chr1_53229210_54229210
rs142801416	0.000161217	chr1_53229210_54229210
rs899975	0.000161138	chr1_53229210_54229210
rs1320594	0.000161123	chr1_53229210_54229210
rs76868599	0.000161063	chr1_53229210_54229210
rs201785013	0.000161027	chr18_52152462_53725637
rs1383598	0.000161009	chr1_53229210_54229210
rs150786879	0.000160999	chr1_53229210_54229210
rs55986323	0.000160983	chr10_72838253_73838253
rs12723536	0.000160945	chr1_53229210_54229210
rs183117586	0.000160933	chr10_72838253_73838253
rs11206072	0.000160913	chr1_53229210_54229210
rs6480569	0.00016086	chr10_72838253_73838253
rs72675156	0.000160825	chr1_53229210_54229210
rs35022393	0.000160749	chr18_52152462_53725637
rs6588448	0.000160748	chr1_53229210_54229210
rs13375749	0.000160742	chr1_53229210_54229210
rs150809936	0.000160712	chr1_53229210_54229210
rs11612583	0.000160692	chr12_18681234_19681234
rs3102047	0.000160476	chr1_53229210_54229210
rs12030316	0.000160472	chr1_96688559_99040744
rs7554022	0.000160455	chr1_53229210_54229210
rs60885959	0.000160428	chr1_53229210_54229210
rs1261103	0.000160414	chr18_52152462_53725637
rs55857333	0.000160414	chr1_53229210_54229210
rs17107806	0.000160398	chr1_53229210_54229210
rs35352664	0.000160386	chr1_53229210_54229210
rs72660695	0.000160328	chr1_53229210_54229210
rs72660694	0.000160315	chr1_53229210_54229210
rs6689450	0.000160309	chr1_53229210_54229210
rs4620642	0.00016029	chr10_72838253_73838253
rs1288597	0.00016025	chr1_53229210_54229210
rs73960626	0.000160196	chr18_52152462_53725637
rs11206092	0.000160169	chr1_53229210_54229210
rs11806632	0.000160154	chr1_53229210_54229210
rs139528108	0.000160145	chr1_53229210_54229210
rs1173593	0.000160126	chr1_53229210_54229210
rs78301041	0.00016009	chr1_53229210_54229210
rs74084148	0.000160089	chr1_53229210_54229210
rs80172626	0.000160088	chr10_72838253_73838253
rs56786630	0.000160046	chr10_72838253_73838253
rs61769567	0.000160042	chr1_53229210_54229210
rs73959278	0.000160031	chr18_52152462_53725637
rs1405481	0.000160013	chr1_53229210_54229210
rs74234126	0.000160005	chr10_72838253_73838253
rs1679910	0.000160003	chr1_53229210_54229210
rs542238	0.000159984	chr1_53229210_54229210
rs79079466	0.000159971	chr10_72838253_73838253
rs11206097	0.000159965	chr1_53229210_54229210
rs2854986	0.000159943	chr10_72838253_73838253
rs77448343	0.000159941	chr12_18681234_19681234
rs7974021	0.000159891	chr12_18681234_19681234
rs17382220	0.000159888	chr1_53229210_54229210
rs1288593	0.000159858	chr1_53229210_54229210
rs9725886	0.000159827	chr1_96688559_99040744
rs12268418	0.000159824	chr10_72838253_73838253
rs11590524	0.000159803	chr1_53229210_54229210
rs6657140	0.000159776	chr1_53229210_54229210
rs11206070	0.000159756	chr1_53229210_54229210
rs74878551	0.000159721	chr1_53229210_54229210
rs74459727	0.000159714	chr10_72838253_73838253
rs1183394	0.000159713	chr1_53229210_54229210
rs12261223	0.000159712	chr10_72838253_73838253
rs77802645	0.000159703	chr1_53229210_54229210
rs112009911	0.000159669	chr1_53229210_54229210
rs10841129	0.000159667	chr12_18681234_19681234
rs61768382	0.000159651	chr1_53229210_54229210
rs72670883	0.00015965	chr1_53229210_54229210
rs11206111	0.000159645	chr1_53229210_54229210
rs117828082	0.000159641	chr1_53229210_54229210
rs682026	0.000159634	chr18_52152462_53725637
rs2014237	0.000159591	chr18_52152462_53725637
rs11206071	0.000159578	chr1_53229210_54229210
rs114991536	0.000159546	chr1_53229210_54229210
rs148803313	0.000159543	chr1_96688559_99040744
rs1769320	0.000159538	chr1_53229210_54229210
rs12046771	0.000159537	chr1_96688559_99040744
rs66544827	0.000159515	chr1_53229210_54229210
rs34542544	0.00015949	chr1_53229210_54229210
rs11588325	0.000159467	chr1_53229210_54229210
rs877784	0.000159455	chr10_72838253_73838253
rs10999987	0.000159452	chr10_72838253_73838253
rs600955	0.000159413	chr12_18681234_19681234
rs72660674	0.000159404	chr1_53229210_54229210
rs184974025	0.000159388	chr1_53229210_54229210
rs59286249	0.000159381	chr1_53229210_54229210
rs78200998	0.000159376	chr10_72838253_73838253
rs141473055	0.000159367	chr1_53229210_54229210
rs66934954	0.000159354	chr1_53229210_54229210
rs35036005	0.000159315	chr1_53229210_54229210
rs1947331	0.000159301	chr18_52152462_53725637
rs1288598	0.00015921	chr1_53229210_54229210
rs11206125	0.000159195	chr1_53229210_54229210
rs1820283	0.000159175	chr18_52152462_53725637
rs58541785	0.000159165	chr18_52152462_53725637
rs111589810	0.00015916	chr1_53229210_54229210
rs78279671	0.000159146	chr1_53229210_54229210
rs3820268	0.000159146	chr1_53229210_54229210
rs9948291	0.000159112	chr18_52152462_53725637
rs1665603	0.000159081	chr10_72838253_73838253
rs144625066	0.000159073	chr1_53229210_54229210
rs61776599	0.000159053	chr1_53229210_54229210
rs79620985	0.00015903	chr1_53229210_54229210
rs114247860	0.000159027	chr1_53229210_54229210
rs7521090	0.000159011	chr1_53229210_54229210
rs78717670	0.000159004	chr1_53229210_54229210
rs61770296	0.000158985	chr1_53229210_54229210
rs12750235	0.000158954	chr1_53229210_54229210
rs28892911	0.000158943	chr18_52152462_53725637
rs45583140	0.000158933	chr10_72838253_73838253
rs10999800	0.00015893	chr10_72838253_73838253
rs74556932	0.000158921	chr1_53229210_54229210
rs2127357	0.000158913	chr10_72838253_73838253
rs1288402	0.000158855	chr1_53229210_54229210
rs10509332	0.000158816	chr10_72838253_73838253
rs4637006	0.000158813	chr18_52152462_53725637
rs494176	0.000158776	chr1_53229210_54229210
rs1780395	0.00015877	chr1_53229210_54229210
rs7100642	0.000158758	chr10_72838253_73838253
rs202183730	0.000158751	chr1_53229210_54229210
rs111598197	0.000158729	chr1_53229210_54229210
rs79888175	0.000158689	chr1_53229210_54229210
rs201090755	0.000158667	chr10_72838253_73838253
rs17107767	0.000158611	chr1_53229210_54229210
rs57097595	0.000158568	chr1_53229210_54229210
rs1867996	0.00015856	chr10_72838253_73838253
rs2394829	0.000158544	chr10_72838253_73838253
rs150819393	0.00015854	chr1_96688559_99040744
rs1227097	0.000158535	chr10_72838253_73838253
rs10823894	0.000158512	chr10_72838253_73838253
rs7520584	0.000158451	chr1_53229210_54229210
rs12239810	0.00015844	chr1_53229210_54229210
rs75287494	0.000158427	chr1_53229210_54229210
rs12727041	0.000158422	chr1_53229210_54229210
rs34877649	0.000158415	chr1_53229210_54229210
rs2062015	0.000158414	chr1_53229210_54229210
rs10823716	0.000158412	chr10_72838253_73838253
rs36038245	0.000158379	chr1_53229210_54229210
rs12403311	0.000158352	chr1_53229210_54229210
rs4926947	0.000158304	chr1_53229210_54229210
rs10841217	0.000158274	chr12_18681234_19681234
rs12962538	0.000158256	chr18_52152462_53725637
rs9953778	0.000158247	chr18_52152462_53725637
rs28578327	0.000158243	chr18_52152462_53725637
rs7540317	0.000158221	chr1_53229210_54229210
rs61914965	0.000158189	chr12_18681234_19681234
rs10788960	0.000158163	chr1_53229210_54229210
rs4927033	0.000158131	chr1_53229210_54229210
rs3102046	0.000158092	chr1_53229210_54229210
rs186239893	0.000158078	chr1_53229210_54229210
rs28665727	0.000158046	chr1_53229210_54229210
rs61776600	0.000158042	chr1_53229210_54229210
rs77531971	0.000158037	chr18_52152462_53725637
rs12064068	0.000158015	chr1_53229210_54229210
rs73960631	0.000157992	chr18_52152462_53725637
rs7920226	0.000157984	chr10_72838253_73838253
rs12042394	0.000157973	chr1_96688559_99040744
rs35517489	0.000157906	chr1_53229210_54229210
rs148032875	0.000157845	chr18_52152462_53725637
rs1341616	0.000157814	chr10_72838253_73838253
rs11206138	0.000157791	chr1_53229210_54229210
rs4801014	0.000157788	chr18_52152462_53725637
rs1833280	0.000157784	chr18_52152462_53725637
rs6677541	0.000157751	chr1_53229210_54229210
rs7963999	0.000157747	chr12_18681234_19681234
rs6588473	0.000157711	chr1_53229210_54229210
rs60343005	0.000157707	chr1_53229210_54229210
rs78070589	0.000157687	chr1_53229210_54229210
rs76073008	0.000157676	chr1_53229210_54229210
rs1299818	0.000157669	chr1_53229210_54229210
rs74584959	0.000157657	chr1_53229210_54229210
rs10823730	0.000157621	chr10_72838253_73838253
rs145283110	0.000157609	chr1_53229210_54229210
rs80171040	0.000157596	chr1_53229210_54229210
rs75881573	0.000157592	chr1_53229210_54229210
rs74147372	0.00015758	chr10_72838253_73838253
rs12070543	0.00015753	chr1_53229210_54229210
rs10823760	0.000157522	chr10_72838253_73838253
rs3766767	0.000157497	chr1_53229210_54229210
rs1288599	0.000157494	chr1_53229210_54229210
rs60905879	0.000157472	chr1_53229210_54229210
rs3125255	0.000157435	chr1_53229210_54229210
rs12255533	0.000157421	chr10_72838253_73838253
rs80178823	0.000157412	chr1_53229210_54229210
rs12355039	0.000157408	chr10_72838253_73838253
rs58313958	0.000157355	chr1_53229210_54229210
rs1766643	0.000157314	chr1_53229210_54229210
rs60537900	0.000157299	chr1_53229210_54229210
rs10788948	0.000157274	chr1_53229210_54229210
rs797907	0.000157207	chr1_53229210_54229210
rs7534827	0.000157133	chr1_53229210_54229210
rs182442436	0.000157081	chr14_65980197_66980197
rs61032436	0.000157064	chr18_52152462_53725637
rs72670834	0.000157042	chr1_53229210_54229210
rs74377414	0.000157042	chr1_53229210_54229210
rs12096165	0.000157031	chr1_53229210_54229210
rs17107765	0.000156968	chr1_53229210_54229210
rs17384346	0.000156956	chr1_53229210_54229210
rs72660634	0.000156928	chr1_53229210_54229210
rs12140002	0.000156923	chr1_53229210_54229210
rs528433483	0.000156922	chr1_53229210_54229210
rs9958683	0.000156918	chr18_52152462_53725637
rs12094847	0.000156897	chr1_53229210_54229210
rs12753604	0.000156885	chr1_53229210_54229210
rs4764467	0.000156877	chr12_18681234_19681234
rs11804953	0.000156867	chr1_53229210_54229210
rs139857434	0.000156852	chr1_53229210_54229210
rs4927021	0.000156828	chr1_53229210_54229210
rs7098711	0.000156795	chr10_72838253_73838253
rs10823862	0.000156792	chr10_72838253_73838253
rs116221956	0.000156788	chr1_53229210_54229210
rs75980892	0.000156787	chr12_18681234_19681234
rs17107837	0.000156784	chr1_53229210_54229210
rs10788947	0.00015678	chr1_53229210_54229210
rs11594628	0.000156767	chr10_72838253_73838253
rs2900391	0.000156654	chr12_15838928_16838928
rs60690390	0.000156634	chr1_53229210_54229210
rs11151333	0.000156616	chr18_52152462_53725637
rs4598994	0.000156612	chr18_52152462_53725637
rs73491168	0.000156578	chr18_52152462_53725637
rs12581141	0.000156562	chr12_18681234_19681234
rs1288401	0.000156562	chr1_53229210_54229210
rs7350455	0.00015653	chr10_72838253_73838253
rs1625164	0.000156516	chr10_72838253_73838253
rs17089841	0.000156504	chr18_52152462_53725637
rs6667822	0.000156491	chr1_53229210_54229210
rs17108874	0.000156479	chr1_53229210_54229210
rs4926940	0.000156451	chr1_53229210_54229210
rs958825	0.000156446	chr1_53229210_54229210
rs10999837	0.000156443	chr10_72838253_73838253
rs28859674	0.000156412	chr18_52152462_53725637
rs6693952	0.000156407	chr1_53229210_54229210
rs11206083	0.000156375	chr1_53229210_54229210
rs1417912	0.000156334	chr10_72838253_73838253
rs137929182	0.000156328	chr1_53229210_54229210
rs75435337	0.000156297	chr1_53229210_54229210
rs12408559	0.000156241	chr1_53229210_54229210
rs36049921	0.000156218	chr1_53229210_54229210
rs117815031	0.000156202	chr18_52152462_53725637
rs899976	0.000156163	chr1_53229210_54229210
rs12959148	0.000156152	chr18_52152462_53725637
rs11591157	0.00015614	chr1_53229210_54229210
rs4926941	0.00015613	chr1_53229210_54229210
rs34517448	0.000156128	chr1_53229210_54229210
rs4599997	0.000156107	chr1_53229210_54229210
rs6588478	0.000156081	chr1_53229210_54229210
rs1917829	0.00015608	chr10_72838253_73838253
rs2091332	0.000156064	chr10_72838253_73838253
rs73959275	0.000156061	chr18_52152462_53725637
rs140163036	0.000156053	chr1_53229210_54229210
rs6665477	0.000156048	chr1_53229210_54229210
rs7350453	0.000156024	chr10_72838253_73838253
rs12569270	0.000156015	chr1_53229210_54229210
rs6703329	0.000155983	chr1_53229210_54229210
rs4800980	0.000155965	chr18_52152462_53725637
rs980547	0.000155961	chr12_18681234_19681234
rs12565708	0.000155941	chr1_53229210_54229210
rs3766763	0.000155916	chr1_53229210_54229210
rs143565785	0.000155877	chr1_53229210_54229210
rs56161077	0.000155876	chr18_52152462_53725637
rs13373890	0.000155862	chr1_53229210_54229210
rs4348672	0.000155859	chr1_53229210_54229210
rs55836843	0.000155855	chr1_53229210_54229210
rs56240702	0.000155846	chr1_53229210_54229210
rs2394789	0.000155757	chr10_72838253_73838253
rs3013777	0.000155741	chr1_53229210_54229210
rs6664845	0.000155741	chr1_53229210_54229210
rs113560470	0.000155726	chr1_53229210_54229210
rs7539949	0.00015572	chr1_53229210_54229210
rs72895262	0.000155715	chr1_53229210_54229210
rs1665604	0.000155701	chr10_72838253_73838253
rs77789053	0.000155693	chr1_53229210_54229210
rs71654986	0.000155684	chr1_53229210_54229210
rs1833298	0.000155674	chr18_52152462_53725637
rs6681936	0.000155666	chr1_53229210_54229210
rs10999871	0.000155626	chr10_72838253_73838253
rs6684171	0.000155614	chr1_53229210_54229210
rs2275087	0.00015561	chr1_53229210_54229210
rs72939172	0.0001556	chr18_52152462_53725637
rs56158723	0.000155596	chr1_53229210_54229210
rs17754112	0.000155552	chr14_65980197_66980197
rs12070497	0.00015555	chr1_53229210_54229210
rs1298637	0.000155534	chr1_53229210_54229210
rs1006974	0.000155519	chr10_72838253_73838253
rs12425585	0.000155517	chr12_18681234_19681234
rs74879175	0.000155449	chr10_72838253_73838253
rs79875244	0.000155448	chr10_72838253_73838253
rs11206079	0.000155431	chr1_53229210_54229210
rs143787821	0.000155426	chr1_53229210_54229210
rs141810681	0.000155424	chr18_52152462_53725637
rs17107835	0.000155398	chr1_53229210_54229210
rs12304528	0.000155396	chr12_18681234_19681234
rs76079331	0.000155378	chr1_53229210_54229210
rs149955748	0.000155356	chr10_72838253_73838253
rs60279588	0.00015528	chr18_52152462_53725637
rs1780394	0.000155231	chr1_53229210_54229210
rs945183	0.000155226	chr1_53229210_54229210
rs1288583	0.000155214	chr1_53229210_54229210
rs1970748	0.000155213	chr18_52152462_53725637
rs9966390	0.000155213	chr18_52152462_53725637
rs17379805	0.000155211	chr1_53229210_54229210
rs1181160	0.000155181	chr1_53229210_54229210
rs1451947	0.000155172	chr18_52152462_53725637
rs1538807	0.000155171	chr10_72838253_73838253
rs4282747	0.000155166	chr1_53229210_54229210
rs61683936	0.000155144	chr1_53229210_54229210
rs3766759	0.000155143	chr1_53229210_54229210
rs1766644	0.000155139	chr1_53229210_54229210
rs1185903	0.000155119	chr1_53229210_54229210
rs4746103	0.000155073	chr10_72838253_73838253
rs17600287	0.000155052	chr18_52152462_53725637
rs4927025	0.000155046	chr1_53229210_54229210
rs61774777	0.000154968	chr1_53229210_54229210
rs116366555	0.000154962	chr1_53229210_54229210
rs74147374	0.000154959	chr10_72838253_73838253
rs11660353	0.000154926	chr18_52152462_53725637
rs10888763	0.000154895	chr1_53229210_54229210
rs184332798	0.00015489	chr18_52152462_53725637
rs142292874	0.000154867	chr18_52152462_53725637
rs7090745	0.000154858	chr10_72838253_73838253
rs78117157	0.00015485	chr1_53229210_54229210
rs188074116	0.000154823	chr12_18681234_19681234
rs10888775	0.000154795	chr1_53229210_54229210
rs72928825	0.000154782	chr18_52152462_53725637
rs10399937	0.000154776	chr1_53229210_54229210
rs61770295	0.000154755	chr1_53229210_54229210
rs525626	0.000154731	chr1_53229210_54229210
rs7228225	0.000154721	chr18_52152462_53725637
rs2788032	0.000154714	chr1_53229210_54229210
rs7529264	0.000154643	chr1_53229210_54229210
rs7243591	0.000154643	chr18_52152462_53725637
rs1288343	0.000154634	chr1_53229210_54229210
rs188246182	0.000154586	chr1_53229210_54229210
rs77611769	0.000154585	chr1_53229210_54229210
rs2275758	0.000154573	chr1_53229210_54229210
rs1288594	0.000154499	chr1_53229210_54229210
rs1935154	0.00015448	chr10_72838253_73838253
rs12252326	0.000154472	chr10_72838253_73838253
rs1173590	0.000154445	chr1_53229210_54229210
rs1288425	0.000154432	chr1_53229210_54229210
rs1288332	0.000154411	chr1_53229210_54229210
rs56243226	0.000154411	chr1_53229210_54229210
rs6588460	0.000154379	chr1_53229210_54229210
rs9415985	0.000154355	chr10_72838253_73838253
rs2296760	0.000154341	chr1_53229210_54229210
rs76851529	0.000154304	chr1_53229210_54229210
rs61768260	0.00015429	chr1_53229210_54229210
rs10823788	0.000154284	chr10_72838253_73838253
rs112562793	0.000154273	chr1_53229210_54229210
rs6674576	0.000154273	chr1_53229210_54229210
rs12121843	0.000154245	chr1_53229210_54229210
rs1833300	0.00015421	chr18_52152462_53725637
rs7903030	0.000154192	chr10_72838253_73838253
rs11577650	0.000154192	chr1_53229210_54229210
rs111228938	0.000154182	chr1_53229210_54229210
rs79397756	0.000154172	chr1_53229210_54229210
rs4363927	0.000154154	chr18_52152462_53725637
rs74603832	0.000154145	chr1_53229210_54229210
rs13375034	0.000154118	chr1_53229210_54229210
rs574039881	0.000154107	chr10_72838253_73838253
rs8097539	0.000154104	chr18_52152462_53725637
rs12728042	0.000154103	chr1_53229210_54229210
rs60961888	0.000154103	chr1_53229210_54229210
rs75794829	0.000154095	chr1_53229210_54229210
rs147311999	0.000154083	chr10_72838253_73838253
rs12747778	0.000154064	chr1_53229210_54229210
rs9956374	0.00015396	chr18_52152462_53725637
rs73960630	0.000153944	chr18_52152462_53725637
rs34823658	0.000153938	chr1_53229210_54229210
rs35383128	0.000153887	chr10_72838253_73838253
rs2388	0.000153821	chr1_53229210_54229210
rs112631043	0.000153803	chr18_52152462_53725637
rs7238548	0.000153802	chr18_52152462_53725637
rs2950241	0.000153796	chr1_53229210_54229210
rs4237330	0.000153786	chr10_72838253_73838253
rs4550272	0.000153768	chr12_18681234_19681234
rs78943701	0.000153751	chr10_72838253_73838253
rs11595760	0.000153738	chr10_72838253_73838253
rs10999902	0.000153706	chr10_72838253_73838253
rs76094341	0.000153693	chr10_72838253_73838253
rs12097556	0.000153655	chr1_53229210_54229210
rs7308471	0.000153589	chr12_18681234_19681234
rs6480503	0.000153559	chr10_72838253_73838253
rs57075679	0.000153556	chr18_52152462_53725637
rs11206104	0.000153547	chr1_53229210_54229210
rs11206153	0.000153492	chr1_53229210_54229210
rs11000087	0.000153486	chr10_72838253_73838253
rs9319885	0.000153477	chr18_52152462_53725637
rs915191	0.000153473	chr1_53229210_54229210
rs28487270	0.000153464	chr18_52152462_53725637
rs1679965	0.00015345	chr1_53229210_54229210
rs1288363	0.000153447	chr1_53229210_54229210
rs6666264	0.000153424	chr1_53229210_54229210
rs75745173	0.000153408	chr18_52152462_53725637
rs141877812	0.000153398	chr1_53229210_54229210
rs12745439	0.000153385	chr1_53229210_54229210
rs78763321	0.00015338	chr18_52152462_53725637
rs17603101	0.000153313	chr18_52152462_53725637
rs2782500	0.000153252	chr1_53229210_54229210
rs10466026	0.000153249	chr10_72838253_73838253
rs139261145	0.000153242	chr1_53229210_54229210
rs56980888	0.000153223	chr1_53229210_54229210
rs1766641	0.000153199	chr1_53229210_54229210
rs72804005	0.000153145	chr10_72838253_73838253
rs75915904	0.000153141	chr10_72838253_73838253
rs76653719	0.000153126	chr10_72838253_73838253
rs139897395	0.000153085	chr18_52152462_53725637
rs41294762	0.000153029	chr1_53229210_54229210
rs74081283	0.000153028	chr1_53229210_54229210
rs78195550	0.000153002	chr12_18681234_19681234
rs28587652	0.000152982	chr18_52152462_53725637
rs12373262	0.000152967	chr18_52152462_53725637
rs6682171	0.000152961	chr1_53229210_54229210
rs2177955	0.000152961	chr1_53229210_54229210
rs4148929	0.00015296	chr10_72838253_73838253
rs1769318	0.000152928	chr1_53229210_54229210
rs7532838	0.000152913	chr1_53229210_54229210
rs1665631	0.000152889	chr10_72838253_73838253
rs73959289	0.000152877	chr18_52152462_53725637
rs4926957	0.000152768	chr1_53229210_54229210
rs4927007	0.000152768	chr1_53229210_54229210
rs1288404	0.000152697	chr1_53229210_54229210
rs11584332	0.000152674	chr1_53229210_54229210
rs12731800	0.000152665	chr1_53229210_54229210
rs7899911	0.000152661	chr10_72838253_73838253
rs1868002	0.000152648	chr10_72838253_73838253
rs1288495	0.000152626	chr1_53229210_54229210
rs17733784	0.000152606	chr18_52152462_53725637
rs17107648	0.000152595	chr1_53229210_54229210
rs12766154	0.000152509	chr10_72838253_73838253
rs10788958	0.000152495	chr1_53229210_54229210
rs12059934	0.000152487	chr1_53229210_54229210
rs80069702	0.000152461	chr1_53229210_54229210
rs34322627	0.000152451	chr1_53229210_54229210
rs117583072	0.000152431	chr10_72838253_73838253
rs28460597	0.000152422	chr18_52152462_53725637
rs4424593	0.000152422	chr10_72838253_73838253
rs80272221	0.000152417	chr1_53229210_54229210
rs12057285	0.000152416	chr1_53229210_54229210
rs4480736	0.000152412	chr15_45575933_46575933
rs187249953	0.000152412	chr1_53229210_54229210
rs112723589	0.000152403	chr18_52152462_53725637
rs6671485	0.000152382	chr1_53229210_54229210
rs784256	0.000152373	chr18_52152462_53725637
rs4800937	0.000152359	chr18_52152462_53725637
rs10888762	0.000152302	chr1_53229210_54229210
rs3855965	0.000152292	chr1_53229210_54229210
rs737464	0.000152274	chr1_53229210_54229210
rs117335137	0.000152229	chr18_52152462_53725637
rs111239006	0.000152225	chr1_53229210_54229210
rs4926943	0.000152224	chr1_53229210_54229210
rs17107661	0.000152218	chr1_53229210_54229210
rs76197693	0.000152209	chr1_53229210_54229210
rs12045240	0.000152174	chr1_53229210_54229210
rs11596967	0.000152165	chr10_72838253_73838253
rs115453345	0.000152117	chr1_53229210_54229210
rs71654975	0.000152087	chr1_53229210_54229210
rs1799821	0.000152083	chr1_53229210_54229210
rs12750757	0.00015205	chr1_53229210_54229210
rs12733669	0.000152044	chr1_53229210_54229210
rs9949234	0.000152042	chr18_52152462_53725637
rs116677349	0.00015204	chr1_53229210_54229210
rs145677792	0.000152009	chr1_53229210_54229210
rs16929472	0.000152001	chr10_72838253_73838253
rs7241820	0.000151988	chr18_52152462_53725637
rs1942889	0.000151947	chr18_52152462_53725637
rs2091331	0.00015192	chr10_72838253_73838253
rs146938374	0.000151915	chr1_53229210_54229210
rs2046138	0.000151907	chr1_53229210_54229210
rs16915284	0.000151882	chr12_18681234_19681234
rs12116608	0.000151877	chr1_53229210_54229210
rs114079474	0.000151871	chr1_53229210_54229210
rs4746104	0.000151841	chr10_72838253_73838253
rs7974915	0.000151827	chr12_18681234_19681234
rs2141078	0.000151784	chr1_53229210_54229210
rs12071908	0.000151768	chr1_53229210_54229210
rs17108398	0.000151692	chr1_53229210_54229210
rs8089745	0.000151678	chr18_52152462_53725637
rs7524881	0.000151665	chr1_53229210_54229210
rs56959438	0.000151647	chr1_53229210_54229210
rs72670879	0.000151643	chr1_53229210_54229210
rs67526282	0.000151556	chr18_52152462_53725637
rs79416409	0.000151551	chr10_72838253_73838253
rs935277	0.00015154	chr10_72838253_73838253
rs73960628	0.000151528	chr18_52152462_53725637
rs12240467	0.000151446	chr10_72838253_73838253
rs76453035	0.000151446	chr1_53229210_54229210
rs10823694	0.000151422	chr10_72838253_73838253
rs112262730	0.000151415	chr1_53229210_54229210
rs111681893	0.000151354	chr1_53229210_54229210
rs6588452	0.000151353	chr1_53229210_54229210
rs79380987	0.000151341	chr1_53229210_54229210
rs11000048	0.000151334	chr10_72838253_73838253
rs78227436	0.000151309	chr10_72838253_73838253
rs797895	0.000151298	chr1_53229210_54229210
rs946591	0.000151268	chr1_53229210_54229210
rs12043044	0.000151253	chr1_96688559_99040744
rs9807292	0.000151216	chr18_52152462_53725637
rs10888769	0.000151211	chr1_53229210_54229210
rs11598284	0.000151186	chr10_72838253_73838253
rs943520	0.000151164	chr1_53229210_54229210
rs10770483	0.000151158	chr12_18681234_19681234
rs7894517	0.000151158	chr10_72838253_73838253
rs73060535	0.000151149	chr12_18681234_19681234
rs7919590	0.00015109	chr10_72838253_73838253
rs12568415	0.000151079	chr1_53229210_54229210
rs8181669	0.000151077	chr12_18681234_19681234
rs1679963	0.000151055	chr1_53229210_54229210
rs78194055	0.000151038	chr1_53229210_54229210
rs73960634	0.000151037	chr18_52152462_53725637
rs1316436	0.000150999	chr1_53229210_54229210
rs116974835	0.000150941	chr12_18681234_19681234
rs613872	0.000150895	chr18_52152462_53725637
rs10788954	0.000150885	chr1_53229210_54229210
rs11582102	0.000150883	chr1_53229210_54229210
rs1245533	0.000150858	chr10_72838253_73838253
rs2925652	0.000150745	chr1_53229210_54229210
rs4801157	0.000150733	chr18_52152462_53725637
rs148360500	0.000150728	chr18_52152462_53725637
rs60411922	0.000150708	chr1_53229210_54229210
rs60512641	0.000150698	chr18_52152462_53725637
rs147358516	0.000150695	chr18_52152462_53725637
rs2091407	0.000150679	chr1_53229210_54229210
rs809522	0.00015065	chr1_53229210_54229210
rs7240986	0.000150642	chr18_52152462_53725637
rs72903125	0.000150626	chr1_53229210_54229210
rs1944375	0.000150606	chr18_52152462_53725637
rs9952704	0.000150577	chr18_52152462_53725637
rs11585273	0.000150559	chr1_53229210_54229210
rs1044365	0.000150557	chr1_53229210_54229210
rs9629025	0.000150545	chr1_96688559_99040744
rs10740381	0.000150542	chr10_72838253_73838253
rs56090458	0.000150533	chr18_52152462_53725637
rs3766785	0.000150524	chr1_53229210_54229210
rs1181193	0.000150523	chr1_53229210_54229210
rs2298145	0.000150519	chr1_53229210_54229210
rs6673692	0.000150493	chr1_53229210_54229210
rs41281324	0.000150461	chr10_72838253_73838253
rs143797534	0.00015045	chr10_72838253_73838253
rs10823696	0.000150428	chr10_72838253_73838253
rs76777564	0.000150427	chr1_53229210_54229210
rs2297656	0.000150423	chr1_53229210_54229210
rs79718144	0.000150423	chr1_53229210_54229210
rs6480548	0.000150414	chr10_72838253_73838253
rs10999962	0.000150372	chr10_72838253_73838253
rs2297824	0.00015037	chr1_53229210_54229210
rs9960127	0.000150368	chr18_52152462_53725637
rs1780382	0.00015036	chr1_53229210_54229210
rs479569	0.000150351	chr1_53229210_54229210
rs76569730	0.000150351	chr1_53229210_54229210
rs3861027	0.000150322	chr10_72838253_73838253
rs189642875	0.000150302	chr1_53229210_54229210
rs58394453	0.000150273	chr10_72838253_73838253
rs58283791	0.000150271	chr1_53229210_54229210
rs17107643	0.000150242	chr1_53229210_54229210
rs2027461	0.000150226	chr10_72838253_73838253
rs13381004	0.000150135	chr18_52152462_53725637
rs61768116	0.000150126	chr1_53229210_54229210
rs797896	0.000150038	chr1_53229210_54229210
rs11206081	0.000150016	chr1_53229210_54229210
rs3766775	0.000150013	chr1_53229210_54229210
rs6664654	0.000150013	chr1_53229210_54229210
rs147076238	0.000150009	chr10_72838253_73838253
rs12405116	0.000150004	chr1_53229210_54229210
rs78747281	0.000149985	chr10_72838253_73838253
rs11582634	0.000149946	chr1_53229210_54229210
rs6698224	0.000149876	chr1_53229210_54229210
rs72903115	0.000149859	chr1_53229210_54229210
rs75885517	0.000149852	chr1_53229210_54229210
rs116535757	0.000149837	chr1_53229210_54229210
rs76811775	0.000149835	chr1_53229210_54229210
rs11151969	0.000149822	chr18_52152462_53725637
rs141076657	0.000149804	chr18_52152462_53725637
rs797897	0.000149791	chr1_53229210_54229210
rs55999741	0.000149783	chr1_53229210_54229210
rs117310305	0.00014978	chr18_52152462_53725637
rs10740391	0.000149749	chr10_72838253_73838253
rs17108140	0.00014974	chr1_53229210_54229210
rs60926139	0.000149718	chr1_53229210_54229210
rs12240252	0.0001497	chr1_53229210_54229210
rs4926587	0.000149668	chr1_53229210_54229210
rs76396045	0.000149658	chr1_53229210_54229210
rs11811484	0.000149639	chr1_53229210_54229210
rs11587217	0.000149636	chr1_53229210_54229210
rs6692897	0.000149629	chr1_53229210_54229210
rs75798540	0.000149596	chr1_53229210_54229210
rs12035320	0.000149577	chr1_53229210_54229210
rs4329991	0.000149568	chr18_52152462_53725637
rs1288345	0.000149526	chr1_53229210_54229210
rs12414154	0.000149513	chr10_72838253_73838253
rs12043043	0.000149491	chr1_96688559_99040744
rs1288408	0.00014948	chr1_53229210_54229210
rs4926603	0.00014948	chr1_53229210_54229210
rs2156613	0.000149473	chr18_52152462_53725637
rs72728429	0.000149432	chr1_96688559_99040744
rs6678994	0.000149429	chr1_53229210_54229210
rs61292940	0.000149413	chr1_53229210_54229210
rs56027712	0.000149398	chr18_52152462_53725637
rs1944373	0.00014937	chr18_52152462_53725637
rs56020491	0.00014937	chr1_53229210_54229210
rs73960622	0.000149334	chr18_52152462_53725637
rs9953575	0.000149313	chr18_52152462_53725637
rs2394846	0.000149295	chr10_72838253_73838253
rs1288498	0.00014927	chr1_53229210_54229210
rs6675803	0.000149261	chr1_53229210_54229210
rs12405916	0.000149258	chr1_53229210_54229210
rs11586794	0.000149254	chr1_53229210_54229210
rs144221522	0.000149238	chr1_53229210_54229210
rs12088481	0.00014922	chr1_53229210_54229210
rs113919979	0.000149216	chr1_53229210_54229210
rs7082137	0.000149211	chr10_72838253_73838253
rs7096915	0.000149201	chr10_72838253_73838253
rs62091655	0.000149137	chr18_52152462_53725637
rs1227042	0.000149125	chr10_72838253_73838253
rs7474768	0.000149089	chr10_72838253_73838253
rs1054635	0.000149067	chr10_72838253_73838253
rs80215295	0.000149048	chr1_96688559_99040744
rs3747868	0.00014904	chr10_72838253_73838253
rs74980183	0.000149037	chr1_53229210_54229210
rs4764419	0.000149025	chr12_18681234_19681234
rs1668162	0.00014902	chr10_72838253_73838253
rs7239434	0.000148999	chr18_52152462_53725637
rs6588453	0.000148997	chr1_53229210_54229210
rs9963577	0.000148994	chr18_52152462_53725637
rs58651631	0.000148988	chr1_53229210_54229210
rs57460938	0.000148961	chr1_53229210_54229210
rs12811083	0.000148928	chr12_18681234_19681234
rs797900	0.00014888	chr1_53229210_54229210
rs139354870	0.000148843	chr1_53229210_54229210
rs142223126	0.000148838	chr1_53229210_54229210
rs17386954	0.000148838	chr1_96688559_99040744
rs1780392	0.000148837	chr1_53229210_54229210
rs117939415	0.000148829	chr10_72838253_73838253
rs79770971	0.000148817	chr18_52152462_53725637
rs6566413	0.000148817	chr18_52152462_53725637
rs73960623	0.000148798	chr18_52152462_53725637
rs797898	0.000148797	chr1_53229210_54229210
rs1288611	0.000148793	chr1_53229210_54229210
rs78312191	0.000148777	chr10_72838253_73838253
rs56013710	0.000148748	chr1_53229210_54229210
rs17387150	0.000148744	chr1_53229210_54229210
rs72897325	0.000148722	chr1_53229210_54229210
rs17107638	0.000148703	chr1_53229210_54229210
rs1642294	0.000148693	chr18_52152462_53725637
rs56978223	0.000148673	chr1_53229210_54229210
rs61851308	0.000148669	chr10_72838253_73838253
rs12566930	0.000148664	chr1_53229210_54229210
rs11000014	0.00014863	chr10_72838253_73838253
rs113637210	0.000148619	chr1_53229210_54229210
rs2782498	0.000148607	chr1_53229210_54229210
rs80155888	0.000148575	chr1_53229210_54229210
rs113548812	0.000148575	chr10_72838253_73838253
rs72903118	0.00014857	chr1_53229210_54229210
rs7238795	0.000148554	chr18_52152462_53725637
rs1780391	0.000148551	chr1_53229210_54229210
rs10823780	0.000148548	chr10_72838253_73838253
rs12405518	0.000148542	chr1_53229210_54229210
rs6686963	0.00014852	chr1_53229210_54229210
rs7228286	0.000148508	chr18_52152462_53725637
rs201696765	0.000148506	chr1_53229210_54229210
rs1288391	0.000148504	chr1_53229210_54229210
rs702487	0.000148499	chr1_53229210_54229210
rs146371100	0.000148481	chr1_53229210_54229210
rs17107633	0.000148478	chr1_53229210_54229210
rs12220332	0.000148467	chr10_72838253_73838253
rs76511903	0.000148457	chr1_53229210_54229210
rs12084713	0.000148451	chr1_53229210_54229210
rs8091933	0.000148438	chr18_52152462_53725637
rs72903123	0.000148435	chr1_53229210_54229210
rs17107662	0.000148429	chr1_53229210_54229210
rs74979206	0.000148417	chr1_53229210_54229210
rs11206190	0.000148396	chr1_53229210_54229210
rs1288478	0.000148393	chr1_53229210_54229210
rs72903134	0.000148382	chr1_53229210_54229210
rs61504843	0.000148376	chr1_53229210_54229210
rs6662474	0.000148366	chr1_53229210_54229210
rs6588451	0.000148365	chr1_53229210_54229210
rs11660447	0.000148363	chr18_52152462_53725637
rs59231191	0.000148361	chr18_52152462_53725637
rs7536048	0.000148351	chr1_53229210_54229210
rs12827950	0.000148343	chr12_18681234_19681234
rs72905119	0.000148341	chr1_53229210_54229210
rs72903124	0.000148341	chr1_53229210_54229210
rs75709050	0.000148328	chr1_53229210_54229210
rs12136837	0.000148309	chr1_53229210_54229210
rs9416004	0.000148257	chr10_72838253_73838253
rs797905	0.000148251	chr1_53229210_54229210
rs10823838	0.000148243	chr10_72838253_73838253
rs12757809	0.000148241	chr1_53229210_54229210
rs536305351	0.000148225	chr1_53229210_54229210
rs17107627	0.000148219	chr1_53229210_54229210
rs77368772	0.000148203	chr1_53229210_54229210
rs3766781	0.000148189	chr1_53229210_54229210
rs72903120	0.000148188	chr1_53229210_54229210
rs1296145	0.000148177	chr1_53229210_54229210
rs6674545	0.000148171	chr1_53229210_54229210
rs7514050	0.000148166	chr1_53229210_54229210
rs79969290	0.000148166	chr1_53229210_54229210
rs139911316	0.000148164	chr1_53229210_54229210
rs114103038	0.000148153	chr1_53229210_54229210
rs72903117	0.000148152	chr1_53229210_54229210
rs6588483	0.000148148	chr1_53229210_54229210
rs12415873	0.000148144	chr10_72838253_73838253
rs182479696	0.000148117	chr1_53229210_54229210
rs74145038	0.000148085	chr10_72838253_73838253
rs151316662	0.000148077	chr1_53229210_54229210
rs72903121	0.000148051	chr1_53229210_54229210
rs60492542	0.000148051	chr1_53229210_54229210
rs1124397	0.000148011	chr10_72838253_73838253
rs1834149	0.000148004	chr18_52152462_53725637
rs72895329	0.000148002	chr1_53229210_54229210
rs867884	0.000148001	chr1_53229210_54229210
rs553854	0.000147986	chr1_53229210_54229210
rs72903122	0.000147981	chr1_53229210_54229210
rs141881429	0.000147964	chr18_52152462_53725637
rs7535959	0.000147963	chr1_53229210_54229210
rs9956113	0.00014796	chr18_52152462_53725637
rs10888793	0.000147956	chr1_53229210_54229210
rs55649765	0.000147942	chr10_72838253_73838253
rs62091221	0.000147885	chr18_52152462_53725637
rs11206022	0.00014788	chr1_53229210_54229210
rs112134068	0.000147868	chr1_53229210_54229210
rs4148908	0.000147851	chr10_72838253_73838253
rs17107666	0.00014783	chr1_53229210_54229210
rs61398052	0.000147817	chr1_53229210_54229210
rs74743126	0.000147816	chr18_52152462_53725637
rs12036877	0.000147811	chr1_53229210_54229210
rs11593294	0.000147802	chr10_72838253_73838253
rs1288497	0.000147767	chr1_53229210_54229210
rs72895360	0.000147763	chr1_53229210_54229210
rs899973	0.000147754	chr1_53229210_54229210
rs76990261	0.000147753	chr1_53229210_54229210
rs1288424	0.000147743	chr1_53229210_54229210
rs12819272	0.000147728	chr12_18681234_19681234
rs2290021	0.000147723	chr10_72838253_73838253
rs4142851	0.000147719	chr1_53229210_54229210
rs77514340	0.000147717	chr1_53229210_54229210
rs11576346	0.000147707	chr1_53229210_54229210
rs2811167	0.000147674	chr1_96688559_99040744
rs72675110	0.000147671	chr1_53229210_54229210
rs10157941	0.000147653	chr1_53229210_54229210
rs1288616	0.00014765	chr1_53229210_54229210
rs3107571	0.000147635	chr1_53229210_54229210
rs6690936	0.000147612	chr1_53229210_54229210
rs6698146	0.000147609	chr1_53229210_54229210
rs17107896	0.000147608	chr1_53229210_54229210
rs57871697	0.000147604	chr1_53229210_54229210
rs112024481	0.000147602	chr1_53229210_54229210
rs8085456	0.000147588	chr18_52152462_53725637
rs72905134	0.000147577	chr1_53229210_54229210
rs11206078	0.000147568	chr1_53229210_54229210
rs55655352	0.000147538	chr1_53229210_54229210
rs7544876	0.00014753	chr1_53229210_54229210
rs6661057	0.000147528	chr1_53229210_54229210
rs7540852	0.000147499	chr1_53229210_54229210
rs10999778	0.000147496	chr10_72838253_73838253
rs1288344	0.000147481	chr1_53229210_54229210
rs77433702	0.000147464	chr1_53229210_54229210
rs56998269	0.000147445	chr1_53229210_54229210
rs80146700	0.000147439	chr1_53229210_54229210
rs6677153	0.000147433	chr1_53229210_54229210
rs148420449	0.000147428	chr1_53229210_54229210
rs143562734	0.00014741	chr10_72838253_73838253
rs2297658	0.000147373	chr1_53229210_54229210
rs1288373	0.000147349	chr1_53229210_54229210
rs2316321	0.000147328	chr1_53229210_54229210
rs6684285	0.000147328	chr1_53229210_54229210
rs17107560	0.000147296	chr1_53229210_54229210
rs72897332	0.000147287	chr1_53229210_54229210
rs950182	0.000147287	chr1_53229210_54229210
rs116185777	0.000147253	chr1_53229210_54229210
rs2296761	0.000147229	chr1_53229210_54229210
rs56410154	0.000147215	chr1_53229210_54229210
rs1665635	0.000147201	chr10_72838253_73838253
rs60507962	0.000147198	chr1_53229210_54229210
rs11206067	0.000147175	chr1_53229210_54229210
rs58318242	0.000147153	chr18_52152462_53725637
rs72673135	0.000147141	chr1_53229210_54229210
rs7529265	0.000147121	chr1_53229210_54229210
rs6678556	0.000147099	chr1_53229210_54229210
rs113889341	0.000147097	chr10_72838253_73838253
rs12025611	0.00014709	chr1_53229210_54229210
rs7920225	0.000147085	chr10_72838253_73838253
rs6684182	0.00014703	chr1_53229210_54229210
rs7549603	0.000147029	chr1_53229210_54229210
rs56208323	0.000147025	chr1_53229210_54229210
rs78606906	0.000147012	chr10_72838253_73838253
rs1766635	0.000147001	chr1_53229210_54229210
rs11206194	0.00014698	chr1_53229210_54229210
rs11151343	0.000146971	chr18_52152462_53725637
rs7528967	0.000146963	chr1_53229210_54229210
rs931041	0.000146962	chr18_52152462_53725637
rs565415766	0.000146954	chr10_72838253_73838253
rs7555162	0.000146954	chr1_53229210_54229210
rs57064784	0.000146946	chr1_53229210_54229210
rs113642775	0.000146921	chr1_53229210_54229210
rs61770265	0.0001469	chr1_53229210_54229210
rs72728447	0.000146876	chr1_96688559_99040744
rs73960632	0.000146873	chr18_52152462_53725637
rs7526661	0.000146861	chr1_53229210_54229210
rs78714643	0.000146849	chr1_53229210_54229210
rs10888791	0.000146838	chr1_53229210_54229210
rs60576668	0.000146816	chr1_53229210_54229210
rs1288619	0.000146814	chr1_53229210_54229210
rs525568	0.000146792	chr1_53229210_54229210
rs1477942	0.000146776	chr18_52152462_53725637
rs79642047	0.000146772	chr1_53229210_54229210
rs78946974	0.000146766	chr1_53229210_54229210
rs10770369	0.000146763	chr12_18681234_19681234
rs57093639	0.000146761	chr1_53229210_54229210
rs17107656	0.00014675	chr1_53229210_54229210
rs4148928	0.000146734	chr10_72838253_73838253
rs7091536	0.000146728	chr10_72838253_73838253
rs17785370	0.000146726	chr1_53229210_54229210
rs12124968	0.000146724	chr1_53229210_54229210
rs1679934	0.000146659	chr1_53229210_54229210
rs6480504	0.000146659	chr10_72838253_73838253
rs6695341	0.000146636	chr1_53229210_54229210
rs6588450	0.000146619	chr1_53229210_54229210
rs532599227	0.000146606	chr1_53229210_54229210
rs41294758	0.000146567	chr1_53229210_54229210
rs12043520	0.000146557	chr1_53229210_54229210
rs8093976	0.000146557	chr18_52152462_53725637
rs77604105	0.000146539	chr10_72838253_73838253
rs56058809	0.000146519	chr12_18681234_19681234
rs74084747	0.000146517	chr1_53229210_54229210
rs8018073	0.000146514	chr14_65980197_66980197
rs79002650	0.000146505	chr10_72838253_73838253
rs1288506	0.000146463	chr1_53229210_54229210
rs12070099	0.000146432	chr1_53229210_54229210
rs150403579	0.00014643	chr1_53229210_54229210
rs78679596	0.00014642	chr1_53229210_54229210
rs72905172	0.000146414	chr1_53229210_54229210
rs1288419	0.000146398	chr1_53229210_54229210
rs6687326	0.000146392	chr1_53229210_54229210
rs12039021	0.00014639	chr1_53229210_54229210
rs17382968	0.000146369	chr1_53229210_54229210
rs74878660	0.000146361	chr10_72838253_73838253
rs10743299	0.000146359	chr12_18681234_19681234
rs10823868	0.000146342	chr10_72838253_73838253
rs502312	0.000146338	chr1_53229210_54229210
rs12771051	0.000146321	chr10_72838253_73838253
rs140767458	0.000146317	chr1_53229210_54229210
rs75746484	0.000146313	chr1_53229210_54229210
rs6675908	0.000146312	chr1_53229210_54229210
rs145304198	0.000146311	chr18_52152462_53725637
rs17383010	0.000146274	chr1_53229210_54229210
rs113227930	0.000146273	chr1_53229210_54229210
rs12026298	0.00014626	chr1_53229210_54229210
rs12605042	0.000146171	chr18_52152462_53725637
rs79981276	0.000146162	chr1_53229210_54229210
rs61441285	0.000146091	chr1_53229210_54229210
rs72936647	0.000146088	chr18_52152462_53725637
rs12562479	0.000146078	chr1_53229210_54229210
rs6588455	0.000146063	chr1_53229210_54229210
rs12021912	0.000146044	chr1_53229210_54229210
rs12035577	0.00014604	chr1_53229210_54229210
rs6676003	0.00014604	chr1_53229210_54229210
rs72939167	0.000146032	chr18_52152462_53725637
rs1867992	0.000146026	chr10_72838253_73838253
rs67332926	0.000146023	chr10_72838253_73838253
rs2806272	0.000146022	chr1_53229210_54229210
rs3766769	0.00014601	chr1_53229210_54229210
rs112716362	0.000146002	chr10_72838253_73838253
rs150314132	0.000145989	chr18_52152462_53725637
rs17107438	0.000145985	chr1_53229210_54229210
rs78030880	0.000145969	chr1_53229210_54229210
rs8084913	0.000145965	chr18_52152462_53725637
rs12405835	0.000145964	chr1_53229210_54229210
rs12133504	0.000145958	chr1_53229210_54229210
rs17546327	0.000145946	chr10_72838253_73838253
rs111987851	0.000145944	chr1_53229210_54229210
rs115709989	0.000145924	chr1_53229210_54229210
rs734978	0.00014591	chr18_52152462_53725637
rs58140496	0.000145902	chr1_53229210_54229210
rs72903137	0.000145893	chr1_53229210_54229210
rs77452106	0.000145892	chr18_52152462_53725637
rs6704459	0.000145879	chr1_53229210_54229210
rs1112314	0.000145874	chr1_96688559_99040744
rs4801114	0.000145819	chr18_52152462_53725637
rs6673572	0.000145815	chr1_53229210_54229210
rs6573646	0.000145807	chr14_65980197_66980197
rs3921811	0.000145796	chr12_18681234_19681234
rs150649900	0.000145766	chr1_53229210_54229210
rs17107572	0.000145763	chr1_53229210_54229210
rs60681236	0.00014575	chr1_53229210_54229210
rs184223866	0.000145741	chr1_53229210_54229210
rs16928777	0.000145735	chr10_72838253_73838253
rs2782499	0.000145697	chr1_53229210_54229210
rs144999887	0.000145696	chr1_53229210_54229210
rs35161056	0.000145666	chr1_53229210_54229210
rs56401143	0.000145663	chr1_53229210_54229210
rs4378148	0.000145645	chr1_53229210_54229210
rs112326603	0.000145632	chr1_53229210_54229210
rs10493171	0.00014558	chr1_53229210_54229210
rs10823772	0.000145536	chr10_72838253_73838253
rs1288372	0.000145514	chr1_53229210_54229210
rs11206090	0.000145501	chr1_53229210_54229210
rs4926961	0.000145488	chr1_53229210_54229210
rs35707584	0.00014548	chr1_53229210_54229210
rs3901332	0.000145471	chr10_72838253_73838253
rs1077467	0.000145457	chr1_53229210_54229210
rs3924176	0.000145451	chr10_72838253_73838253
rs41294760	0.00014542	chr1_53229210_54229210
rs149509925	0.000145408	chr10_72838253_73838253
rs59924334	0.000145406	chr1_53229210_54229210
rs4746087	0.000145403	chr10_72838253_73838253
rs7069945	0.000145396	chr10_72838253_73838253
rs55932050	0.000145395	chr1_53229210_54229210
rs11206066	0.000145393	chr1_53229210_54229210
rs7910896	0.000145391	chr10_72838253_73838253
rs56313477	0.000145385	chr18_52152462_53725637
rs114547746	0.000145352	chr1_53229210_54229210
rs117714755	0.000145352	chr12_18681234_19681234
rs73960633	0.000145331	chr18_52152462_53725637
rs111985904	0.000145322	chr1_53229210_54229210
rs114388668	0.000145317	chr1_53229210_54229210
rs4926942	0.000145311	chr1_53229210_54229210
rs7552743	0.00014531	chr1_53229210_54229210
rs12569990	0.000145278	chr10_72838253_73838253
rs4603647	0.000145267	chr18_52152462_53725637
rs115739739	0.000145261	chr1_53229210_54229210
rs11588637	0.000145253	chr1_53229210_54229210
rs11000143	0.000145253	chr10_72838253_73838253
rs13306535	0.000145249	chr1_53229210_54229210
rs67590539	0.000145244	chr10_72838253_73838253
rs12239494	0.000145236	chr1_53229210_54229210
rs12061212	0.000145215	chr1_53229210_54229210
rs115859820	0.000145213	chr1_53229210_54229210
rs4394924	0.00014519	chr12_18681234_19681234
rs11580124	0.000145179	chr1_53229210_54229210
rs113753086	0.000145166	chr1_53229210_54229210
rs55968288	0.000145119	chr1_53229210_54229210
rs7162264	0.000145117	chr15_45575933_46575933
rs1288486	0.000145096	chr1_53229210_54229210
rs146155565	0.000145093	chr18_52152462_53725637
rs11206058	0.00014508	chr1_53229210_54229210
rs8094036	0.000145075	chr18_52152462_53725637
rs34603578	0.000145068	chr18_52152462_53725637
rs12605499	0.000145067	chr18_52152462_53725637
rs3006884	0.000145064	chr1_53229210_54229210
rs6663288	0.000145061	chr1_53229210_54229210
rs525145	0.000145055	chr1_53229210_54229210
rs2185415	0.000145044	chr10_72838253_73838253
rs11802359	0.000145043	chr1_53229210_54229210
rs532493929	0.00014503	chr1_53229210_54229210
rs7512380	0.000145026	chr1_53229210_54229210
rs56198574	0.00014502	chr1_53229210_54229210
rs35045612	0.000145019	chr18_52152462_53725637
rs72899484	0.000145017	chr1_53229210_54229210
rs10788945	0.000145009	chr1_53229210_54229210
rs1679933	0.000144998	chr1_53229210_54229210
rs61776602	0.000144977	chr1_53229210_54229210
rs1672918	0.000144966	chr1_53229210_54229210
rs1183027	0.000144961	chr1_53229210_54229210
rs6698933	0.000144933	chr1_53229210_54229210
rs55719106	0.000144933	chr18_52152462_53725637
rs111557136	0.000144895	chr1_53229210_54229210
rs7531069	0.000144867	chr1_53229210_54229210
rs112934358	0.000144854	chr1_53229210_54229210
rs113400778	0.000144848	chr1_53229210_54229210
rs76864950	0.000144834	chr12_18681234_19681234
rs7239681	0.000144804	chr18_52152462_53725637
rs12562231	0.000144794	chr1_53229210_54229210
rs71579965	0.000144793	chr1_53229210_54229210
rs17522826	0.00014479	chr18_52152462_53725637
rs11589559	0.000144787	chr1_53229210_54229210
rs1185370	0.00014478	chr1_53229210_54229210
rs11590199	0.000144776	chr1_53229210_54229210
rs12059877	0.000144766	chr1_53229210_54229210
rs76970134	0.000144738	chr1_53229210_54229210
rs1288485	0.000144735	chr1_53229210_54229210
rs11587812	0.000144726	chr1_53229210_54229210
rs72938333	0.000144717	chr18_52152462_53725637
rs12032358	0.000144707	chr1_53229210_54229210
rs11152150	0.000144702	chr18_52152462_53725637
rs11206057	0.000144692	chr1_53229210_54229210
rs139252345	0.000144679	chr1_53229210_54229210
rs1288500	0.000144662	chr1_53229210_54229210
rs61009810	0.000144652	chr10_72838253_73838253
rs2486634	0.000144648	chr1_53229210_54229210
rs8090422	0.000144646	chr18_52152462_53725637
rs11588507	0.000144636	chr1_53229210_54229210
rs77552877	0.000144624	chr10_72838253_73838253
rs12319755	0.000144611	chr12_18681234_19681234
rs113295504	0.000144598	chr1_53229210_54229210
rs1288585	0.000144594	chr1_53229210_54229210
rs11580335	0.00014459	chr1_53229210_54229210
rs12130482	0.000144588	chr1_53229210_54229210
rs144198658	0.000144577	chr1_53229210_54229210
rs58948357	0.000144553	chr10_72838253_73838253
rs10749691	0.000144553	chr1_53229210_54229210
rs28451553	0.000144527	chr1_53229210_54229210
rs61604573	0.000144509	chr1_53229210_54229210
rs11206107	0.000144506	chr1_53229210_54229210
rs8871	0.000144478	chr1_53229210_54229210
rs72670833	0.000144476	chr1_53229210_54229210
rs12075895	0.000144471	chr1_53229210_54229210
rs57380772	0.000144446	chr1_96688559_99040744
rs8089866	0.000144403	chr18_52152462_53725637
rs4431784	0.000144397	chr1_53229210_54229210
rs111697491	0.000144382	chr10_72838253_73838253
rs12606645	0.000144367	chr18_52152462_53725637
rs11591073	0.000144366	chr1_53229210_54229210
rs10823878	0.000144353	chr10_72838253_73838253
rs6672280	0.00014434	chr1_53229210_54229210
rs78339745	0.000144339	chr1_53229210_54229210
rs11206146	0.000144329	chr1_53229210_54229210
rs4626818	0.000144323	chr1_53229210_54229210
rs56665224	0.000144315	chr1_53229210_54229210
rs1181191	0.000144307	chr1_53229210_54229210
rs72901391	0.000144297	chr1_53229210_54229210
rs12749464	0.000144294	chr1_53229210_54229210
rs12047347	0.000144268	chr1_53229210_54229210
rs10048306	0.000144258	chr18_52152462_53725637
rs4746086	0.000144254	chr10_72838253_73838253
rs144374077	0.000144254	chr12_18681234_19681234
rs75941604	0.000144252	chr1_53229210_54229210
rs17387378	0.000144251	chr1_53229210_54229210
rs11206139	0.000144247	chr1_53229210_54229210
rs57830673	0.000144221	chr12_18681234_19681234
rs115439701	0.00014422	chr1_53229210_54229210
rs12562238	0.000144218	chr1_53229210_54229210
rs12737414	0.000144217	chr1_53229210_54229210
rs4130006	0.000144205	chr1_53229210_54229210
rs13496	0.000144201	chr1_53229210_54229210
rs797899	0.000144186	chr1_53229210_54229210
rs1679932	0.000144178	chr1_53229210_54229210
rs9700109	0.00014414	chr1_53229210_54229210
rs79890163	0.000144139	chr1_53229210_54229210
rs11206108	0.000144122	chr1_53229210_54229210
rs11206187	0.000144119	chr1_53229210_54229210
rs78848836	0.000144102	chr1_53229210_54229210
rs528411	0.000144091	chr1_53229210_54229210
rs11576071	0.000144074	chr1_53229210_54229210
rs180865566	0.000144074	chr10_72838253_73838253
rs75422750	0.000144039	chr18_52152462_53725637
rs35349559	0.000144028	chr18_52152462_53725637
rs1002357	0.000144026	chr1_53229210_54229210
rs35238020	0.000144025	chr1_53229210_54229210
rs7544995	0.000144014	chr1_53229210_54229210
rs1288494	0.000143984	chr1_53229210_54229210
rs1288503	0.000143973	chr1_53229210_54229210
rs1871750	0.000143972	chr1_53229210_54229210
rs17107864	0.00014396	chr1_53229210_54229210
rs113235084	0.000143953	chr1_53229210_54229210
rs56054926	0.000143949	chr1_53229210_54229210
rs1288504	0.000143939	chr1_53229210_54229210
rs17107774	0.000143907	chr1_53229210_54229210
rs11590616	0.000143904	chr1_53229210_54229210
rs62091634	0.000143901	chr18_52152462_53725637
rs11583585	0.000143892	chr1_53229210_54229210
rs75778529	0.000143871	chr1_53229210_54229210
rs1288354	0.000143865	chr1_53229210_54229210
rs139016450	0.000143832	chr1_53229210_54229210
rs12753377	0.000143821	chr1_53229210_54229210
rs1300169	0.000143818	chr1_53229210_54229210
rs4801127	0.000143814	chr18_52152462_53725637
rs115859493	0.000143813	chr1_53229210_54229210
rs12772655	0.000143809	chr10_72838253_73838253
rs1776421	0.000143809	chr1_53229210_54229210
rs3006899	0.000143798	chr1_53229210_54229210
rs9807480	0.000143787	chr18_52152462_53725637
rs943523	0.000143775	chr1_53229210_54229210
rs7555252	0.000143766	chr1_53229210_54229210
rs17107640	0.000143763	chr1_53229210_54229210
rs58844750	0.000143746	chr1_53229210_54229210
rs116052801	0.000143725	chr1_53229210_54229210
rs17387213	0.00014371	chr1_53229210_54229210
rs35378867	0.000143703	chr1_53229210_54229210
rs56368850	0.000143697	chr1_53229210_54229210
rs1918176	0.000143693	chr1_53229210_54229210
rs55901136	0.000143689	chr1_53229210_54229210
rs60942917	0.000143681	chr1_53229210_54229210
rs12096330	0.000143673	chr1_53229210_54229210
rs4926586	0.00014367	chr1_53229210_54229210
rs61770799	0.000143669	chr1_53229210_54229210
rs6677094	0.000143666	chr1_53229210_54229210
rs10788950	0.000143652	chr1_53229210_54229210
rs9960767	0.000143643	chr18_52152462_53725637
rs11206117	0.000143637	chr1_53229210_54229210
rs7086538	0.000143632	chr10_72838253_73838253
rs1679931	0.000143631	chr1_53229210_54229210
rs6694402	0.000143626	chr1_53229210_54229210
rs113774262	0.000143621	chr18_52152462_53725637
rs7548123	0.000143606	chr1_53229210_54229210
rs7226719	0.0001436	chr18_52152462_53725637
rs11804391	0.000143596	chr1_53229210_54229210
rs965097	0.000143586	chr1_53229210_54229210
rs9988677	0.00014358	chr10_72838253_73838253
rs1077466	0.000143579	chr1_53229210_54229210
rs7912541	0.000143552	chr10_72838253_73838253
rs10493170	0.000143547	chr1_53229210_54229210
rs7522391	0.000143546	chr1_53229210_54229210
rs145767040	0.000143535	chr1_53229210_54229210
rs17378282	0.000143532	chr1_53229210_54229210
rs56263881	0.000143526	chr18_52152462_53725637
rs59579878	0.000143521	chr1_53229210_54229210
rs115926538	0.000143515	chr1_53229210_54229210
rs7529821	0.000143514	chr1_53229210_54229210
rs1298638	0.00014351	chr1_53229210_54229210
rs74864017	0.000143486	chr10_72838253_73838253
rs11206088	0.000143485	chr1_53229210_54229210
rs1288370	0.000143477	chr1_53229210_54229210
rs61776603	0.00014347	chr1_53229210_54229210
rs115011723	0.000143448	chr1_53229210_54229210
rs797910	0.000143439	chr1_53229210_54229210
rs41483647	0.000143435	chr18_52152462_53725637
rs561664	0.000143434	chr1_53229210_54229210
rs141383804	0.000143421	chr10_72838253_73838253
rs180935029	0.000143415	chr1_53229210_54229210
rs12403742	0.000143393	chr1_53229210_54229210
rs116259854	0.000143383	chr1_53229210_54229210
rs1288492	0.000143379	chr1_53229210_54229210
rs768771	0.000143367	chr1_53229210_54229210
rs1261106	0.000143365	chr18_52152462_53725637
rs17594358	0.000143333	chr18_52152462_53725637
rs1006307	0.00014332	chr10_72838253_73838253
rs17108321	0.000143319	chr1_53229210_54229210
rs4926596	0.000143318	chr1_53229210_54229210
rs75177738	0.000143302	chr1_53229210_54229210
rs1968754	0.000143298	chr1_53229210_54229210
rs16915524	0.000143286	chr12_18681234_19681234
rs75166253	0.000143282	chr1_53229210_54229210
rs118026471	0.000143269	chr18_52152462_53725637
rs10888809	0.000143244	chr1_53229210_54229210
rs12750945	0.000143239	chr1_96688559_99040744
rs10999737	0.000143239	chr10_72838253_73838253
rs12605940	0.000143238	chr18_52152462_53725637
rs8087570	0.000143234	chr18_52152462_53725637
rs12753746	0.000143234	chr1_53229210_54229210
rs3013762	0.000143225	chr1_53229210_54229210
rs1679930	0.00014322	chr1_53229210_54229210
rs116182270	0.000143209	chr1_53229210_54229210
rs138386728	0.000143185	chr1_53229210_54229210
rs139900715	0.000143179	chr1_53229210_54229210
rs1288482	0.000143171	chr1_53229210_54229210
rs72675196	0.000143151	chr1_53229210_54229210
rs11000083	0.000143123	chr10_72838253_73838253
rs10399827	0.000143103	chr1_53229210_54229210
rs2958188	0.000143083	chr18_52152462_53725637
rs871551	0.00014306	chr10_72838253_73838253
rs11206148	0.00014305	chr1_53229210_54229210
rs78696216	0.000143044	chr1_53229210_54229210
rs7957563	0.000143033	chr12_18681234_19681234
rs72901347	0.000143031	chr1_53229210_54229210
rs55747612	0.000143011	chr1_53229210_54229210
rs10762476	0.00014301	chr10_72838253_73838253
rs57340188	0.000143004	chr1_53229210_54229210
rs1880861	0.000142988	chr1_53229210_54229210
rs4926978	0.000142977	chr1_53229210_54229210
rs147554235	0.000142949	chr1_53229210_54229210
rs72480621	0.000142944	chr1_53229210_54229210
rs11585344	0.000142937	chr1_53229210_54229210
rs74224006	0.000142931	chr1_53229210_54229210
rs61770798	0.000142927	chr1_53229210_54229210
rs75497269	0.000142926	chr1_53229210_54229210
rs142151341	0.000142915	chr1_53229210_54229210
rs11577232	0.000142908	chr1_53229210_54229210
rs11206033	0.000142883	chr1_53229210_54229210
rs17107639	0.000142879	chr1_53229210_54229210
rs76865970	0.000142867	chr10_72838253_73838253
rs1451946	0.000142838	chr18_52152462_53725637
rs6679903	0.000142821	chr1_53229210_54229210
rs1288405	0.000142816	chr1_53229210_54229210
rs12563007	0.000142801	chr1_53229210_54229210
rs12454367	0.000142788	chr18_52152462_53725637
rs527014	0.000142768	chr1_53229210_54229210
rs115483054	0.00014275	chr1_53229210_54229210
rs34146838	0.000142738	chr1_53229210_54229210
rs62094098	0.000142736	chr18_52152462_53725637
rs1288397	0.000142729	chr1_53229210_54229210
rs12124028	0.000142724	chr1_53229210_54229210
rs79566296	0.000142702	chr1_53229210_54229210
rs72670860	0.0001427	chr1_53229210_54229210
rs1526909	0.00014269	chr1_53229210_54229210
rs7513730	0.000142671	chr1_53229210_54229210
rs72675195	0.000142654	chr1_53229210_54229210
rs1295456	0.000142649	chr1_53229210_54229210
rs11206016	0.00014264	chr1_53229210_54229210
rs78751306	0.000142621	chr1_53229210_54229210
rs61769655	0.000142617	chr1_53229210_54229210
rs4623641	0.000142613	chr1_53229210_54229210
rs12758724	0.000142612	chr1_53229210_54229210
rs75493745	0.000142608	chr10_72838253_73838253
rs6686866	0.000142599	chr1_53229210_54229210
rs10999804	0.000142586	chr10_72838253_73838253
rs79439591	0.000142573	chr1_53229210_54229210
rs4927026	0.000142566	chr1_53229210_54229210
rs7518153	0.000142558	chr1_53229210_54229210
rs1288502	0.000142555	chr1_53229210_54229210
rs10888770	0.000142549	chr1_53229210_54229210
rs749378	0.000142548	chr1_53229210_54229210
rs113493366	0.000142538	chr1_53229210_54229210
rs115487270	0.000142524	chr1_53229210_54229210
rs61312635	0.000142523	chr1_53229210_54229210
rs11206168	0.000142492	chr1_53229210_54229210
rs77467668	0.000142478	chr1_53229210_54229210
rs35631635	0.000142462	chr1_53229210_54229210
rs522441	0.000142459	chr1_53229210_54229210
rs1679936	0.000142454	chr1_53229210_54229210
rs114714280	0.000142452	chr1_53229210_54229210
rs76101645	0.000142434	chr1_53229210_54229210
rs1245528	0.000142415	chr10_72838253_73838253
rs3781309	0.000142389	chr10_72838253_73838253
rs12746317	0.000142388	chr1_53229210_54229210
rs797902	0.00014238	chr1_53229210_54229210
rs1288406	0.000142378	chr1_53229210_54229210
rs1288484	0.000142375	chr1_53229210_54229210
rs34431109	0.000142365	chr1_53229210_54229210
rs6696614	0.000142352	chr1_53229210_54229210
rs61768411	0.000142341	chr1_53229210_54229210
rs10465823	0.00014234	chr1_53229210_54229210
rs11206037	0.000142339	chr1_53229210_54229210
rs2282340	0.000142339	chr1_53229210_54229210
rs35766299	0.000142338	chr18_52152462_53725637
rs12563212	0.000142328	chr1_53229210_54229210
rs7237259	0.000142328	chr18_52152462_53725637
rs61770264	0.00014232	chr1_53229210_54229210
rs8087569	0.000142316	chr18_52152462_53725637
rs10888757	0.0001423	chr1_53229210_54229210
rs4926983	0.000142292	chr1_53229210_54229210
rs146088184	0.000142289	chr1_53229210_54229210
rs7512539	0.000142287	chr1_53229210_54229210
rs4130007	0.000142282	chr1_53229210_54229210
rs3736118	0.000142275	chr1_53229210_54229210
rs4500254	0.000142244	chr1_53229210_54229210
rs11803838	0.000142243	chr1_53229210_54229210
rs2394847	0.000142239	chr10_72838253_73838253
rs61768420	0.000142236	chr1_53229210_54229210
rs1288388	0.000142231	chr1_53229210_54229210
rs10888768	0.000142229	chr1_53229210_54229210
rs2275454	0.000142211	chr1_53229210_54229210
rs2948055	0.000142206	chr1_53229210_54229210
rs10823721	0.000142194	chr10_72838253_73838253
rs143139214	0.000142191	chr18_52152462_53725637
rs10465825	0.00014219	chr1_53229210_54229210
rs943522	0.000142182	chr1_53229210_54229210
rs4926959	0.000142172	chr1_53229210_54229210
rs59514126	0.000142171	chr1_53229210_54229210
rs1602363	0.000142168	chr12_18681234_19681234
rs12074258	0.000142153	chr1_53229210_54229210
rs7544053	0.000142147	chr1_53229210_54229210
rs9660829	0.000142131	chr1_53229210_54229210
rs75738997	0.000142123	chr1_53229210_54229210
rs76802331	0.000142119	chr1_53229210_54229210
rs61769972	0.000142115	chr1_53229210_54229210
rs117209517	0.000142111	chr10_72838253_73838253
rs72900609	0.000142071	chr1_53229210_54229210
rs4534330	0.000142069	chr1_53229210_54229210
rs115028397	0.000142058	chr1_53229210_54229210
rs193080288	0.000142058	chr12_18681234_19681234
rs10888771	0.000142035	chr1_53229210_54229210
rs77733245	0.000142032	chr1_53229210_54229210
rs11578832	0.000142026	chr1_53229210_54229210
rs10888787	0.000142025	chr1_53229210_54229210
rs57333398	0.000142018	chr1_53229210_54229210
rs12080172	0.000142005	chr1_53229210_54229210
rs115009230	0.000141999	chr1_53229210_54229210
rs9732438	0.000141997	chr10_72838253_73838253
rs797901	0.000141993	chr1_53229210_54229210
rs12745973	0.00014199	chr1_53229210_54229210
rs34127376	0.000141986	chr1_53229210_54229210
rs6588449	0.000141975	chr1_53229210_54229210
rs67974630	0.000141972	chr1_53229210_54229210
rs7531337	0.000141967	chr1_53229210_54229210
rs76362218	0.000141958	chr1_53229210_54229210
rs4926949	0.000141954	chr1_53229210_54229210
rs61770266	0.000141953	chr1_53229210_54229210
rs115317604	0.000141943	chr1_53229210_54229210
rs61768110	0.000141923	chr1_53229210_54229210
rs116286541	0.000141919	chr1_53229210_54229210
rs151206852	0.000141915	chr1_53229210_54229210
rs10788957	0.00014191	chr1_53229210_54229210
rs77781622	0.000141909	chr12_18681234_19681234
rs34978992	0.000141901	chr1_53229210_54229210
rs12038462	0.000141881	chr1_53229210_54229210
rs61769654	0.000141874	chr1_53229210_54229210
rs11579966	0.000141872	chr1_53229210_54229210
rs77355393	0.000141857	chr1_53229210_54229210
rs7524966	0.000141856	chr1_53229210_54229210
rs2806274	0.00014185	chr1_53229210_54229210
rs577042861	0.000141841	chr10_72838253_73838253
rs12143903	0.00014182	chr1_53229210_54229210
rs10888808	0.000141818	chr1_53229210_54229210
rs72673121	0.000141787	chr1_53229210_54229210
rs784257	0.000141751	chr18_52152462_53725637
rs61768412	0.000141744	chr1_53229210_54229210
rs78493155	0.00014174	chr1_53229210_54229210
rs10493172	0.00014174	chr1_53229210_54229210
rs737080	0.000141739	chr10_72838253_73838253
rs6660818	0.000141734	chr1_53229210_54229210
rs57312792	0.000141728	chr10_72838253_73838253
rs17107546	0.000141725	chr1_53229210_54229210
rs146106856	0.000141724	chr1_53229210_54229210
rs2551449	0.000141721	chr18_52152462_53725637
rs2275452	0.000141715	chr1_53229210_54229210
rs11206167	0.000141713	chr1_53229210_54229210
rs56279424	0.000141704	chr1_96688559_99040744
rs10788949	0.000141701	chr1_53229210_54229210
rs146556974	0.0001417	chr1_53229210_54229210
rs1364414	0.000141699	chr18_52152462_53725637
rs1933537	0.000141696	chr1_53229210_54229210
rs969235	0.000141695	chr12_18681234_19681234
rs72668680	0.000141694	chr1_53229210_54229210
rs78525813	0.000141685	chr1_53229210_54229210
rs74224011	0.000141683	chr1_53229210_54229210
rs12062816	0.000141677	chr1_53229210_54229210
rs1490696	0.000141669	chr12_18681234_19681234
rs79465524	0.000141669	chr1_53229210_54229210
rs111587756	0.000141668	chr1_53229210_54229210
rs4578160	0.000141661	chr1_53229210_54229210
rs7540227	0.000141655	chr1_53229210_54229210
rs874349	0.000141638	chr1_53229210_54229210
rs7513052	0.00014162	chr1_53229210_54229210
rs521604	0.000141608	chr1_53229210_54229210
rs28545024	0.000141604	chr1_53229210_54229210
rs11206085	0.000141601	chr1_53229210_54229210
rs1288483	0.000141592	chr1_53229210_54229210
rs7957815	0.00014159	chr12_18681234_19681234
rs114369746	0.000141585	chr1_53229210_54229210
rs12752012	0.000141583	chr1_53229210_54229210
rs61188924	0.000141578	chr1_53229210_54229210
rs58542131	0.000141558	chr1_53229210_54229210
rs2296758	0.000141537	chr1_53229210_54229210
rs17107544	0.00014153	chr1_53229210_54229210
rs12031794	0.000141505	chr1_53229210_54229210
rs61768424	0.000141504	chr1_53229210_54229210
rs12143675	0.000141496	chr1_53229210_54229210
rs144345946	0.000141491	chr1_53229210_54229210
rs17107624	0.000141486	chr1_53229210_54229210
rs41312042	0.000141484	chr1_53229210_54229210
rs78073671	0.000141467	chr10_72838253_73838253
rs76582081	0.000141466	chr1_53229210_54229210
rs57274810	0.00014146	chr1_53229210_54229210
rs6588462	0.000141453	chr1_53229210_54229210
rs76998887	0.000141448	chr1_53229210_54229210
rs57004602	0.000141435	chr1_53229210_54229210
rs1999898	0.000141431	chr1_53229210_54229210
rs10743288	0.000141427	chr12_18681234_19681234
rs72660641	0.000141425	chr1_53229210_54229210
rs11206124	0.000141405	chr1_53229210_54229210
rs139901682	0.000141401	chr1_53229210_54229210
rs17386087	0.000141395	chr1_53229210_54229210
rs114809366	0.000141395	chr1_53229210_54229210
rs1629126	0.000141392	chr1_53229210_54229210
rs61599020	0.000141389	chr1_53229210_54229210
rs12741022	0.000141365	chr1_53229210_54229210
rs12777161	0.000141364	chr10_72838253_73838253
rs10823732	0.000141364	chr10_72838253_73838253
rs11206089	0.000141361	chr1_53229210_54229210
rs12738941	0.000141356	chr1_53229210_54229210
rs1539500	0.000141338	chr1_53229210_54229210
rs35027235	0.000141338	chr1_53229210_54229210
rs1288479	0.000141338	chr1_53229210_54229210
rs16928669	0.000141335	chr10_72838253_73838253
rs61181386	0.000141317	chr1_53229210_54229210
rs1056438	0.000141308	chr1_53229210_54229210
rs797913	0.000141306	chr1_53229210_54229210
rs56367337	0.000141296	chr10_72838253_73838253
rs534171108	0.00014127	chr18_52152462_53725637
rs547918399	0.00014127	chr18_52152462_53725637
rs566222827	0.00014127	chr18_52152462_53725637
rs12076858	0.000141268	chr1_53229210_54229210
rs61768414	0.000141257	chr1_53229210_54229210
rs960569	0.000141255	chr1_53229210_54229210
rs11581058	0.000141255	chr1_53229210_54229210
rs28396152	0.000141247	chr1_53229210_54229210
rs143458720	0.000141246	chr1_53229210_54229210
rs12120620	0.000141245	chr1_53229210_54229210
rs3766771	0.000141243	chr1_53229210_54229210
rs6679819	0.000141237	chr1_53229210_54229210
rs35213028	0.000141234	chr1_53229210_54229210
rs10999995	0.000141214	chr10_72838253_73838253
rs10509333	0.000141182	chr10_72838253_73838253
rs718594	0.000141181	chr1_53229210_54229210
rs562920588	0.00014118	chr1_53229210_54229210
rs2950266	0.000141177	chr1_53229210_54229210
rs7552650	0.000141164	chr1_53229210_54229210
rs76297549	0.000141155	chr1_53229210_54229210
rs61768381	0.000141138	chr1_53229210_54229210
rs1288584	0.000141128	chr1_53229210_54229210
rs67776611	0.000141119	chr10_72838253_73838253
rs10163830	0.000141117	chr18_52152462_53725637
rs11206151	0.000141108	chr1_53229210_54229210
rs10999896	0.000141093	chr10_72838253_73838253
rs17386108	0.000141089	chr1_53229210_54229210
rs12145535	0.000141087	chr1_53229210_54229210
rs3766774	0.000141083	chr1_53229210_54229210
rs580939	0.000141075	chr1_53229210_54229210
rs76393919	0.000141054	chr1_53229210_54229210
rs12566048	0.000141052	chr1_53229210_54229210
rs35316080	0.000141049	chr1_53229210_54229210
rs55881430	0.000141045	chr1_53229210_54229210
rs1288600	0.000141042	chr1_53229210_54229210
rs56714774	0.000141041	chr1_53229210_54229210
rs12133464	0.000141022	chr1_53229210_54229210
rs7523531	0.000141018	chr1_53229210_54229210
rs7090955	0.000141017	chr10_72838253_73838253
rs4926578	0.000141	chr1_53229210_54229210
rs1227064	0.000140974	chr10_72838253_73838253
rs6657985	0.000140974	chr1_53229210_54229210
rs7903372	0.000140974	chr10_72838253_73838253
rs12032843	0.000140969	chr1_53229210_54229210
rs61768413	0.000140966	chr1_53229210_54229210
rs146093268	0.000140956	chr1_53229210_54229210
rs495835	0.000140953	chr1_53229210_54229210
rs61771095	0.000140938	chr1_53229210_54229210
rs150593327	0.000140931	chr1_53229210_54229210
rs4605248	0.000140926	chr18_52152462_53725637
rs57514985	0.000140914	chr1_53229210_54229210
rs3766772	0.000140913	chr1_53229210_54229210
rs59809893	0.000140908	chr18_52152462_53725637
rs139311818	0.000140902	chr1_53229210_54229210
rs17369394	0.000140881	chr1_53229210_54229210
rs56034038	0.000140858	chr1_53229210_54229210
rs112461779	0.000140858	chr1_53229210_54229210
rs12035088	0.000140857	chr1_53229210_54229210
rs17628908	0.000140843	chr10_72838253_73838253
rs6656566	0.00014084	chr1_53229210_54229210
rs146760941	0.000140839	chr10_72838253_73838253
rs7245109	0.000140818	chr18_52152462_53725637
rs35421772	0.000140795	chr18_52152462_53725637
rs113479909	0.000140791	chr1_53229210_54229210
rs2788036	0.00014077	chr1_53229210_54229210
rs7901277	0.000140769	chr10_72838253_73838253
rs12046664	0.000140755	chr1_53229210_54229210
rs4926999	0.00014073	chr1_53229210_54229210
rs10493174	0.000140721	chr1_53229210_54229210
rs144629427	0.000140715	chr10_72838253_73838253
rs77449986	0.000140714	chr12_18681234_19681234
rs2806271	0.000140706	chr1_53229210_54229210
rs12066531	0.000140694	chr1_53229210_54229210
rs7555228	0.000140689	chr1_53229210_54229210
rs11206173	0.000140684	chr1_53229210_54229210
rs1288369	0.000140683	chr1_53229210_54229210
rs12140585	0.000140672	chr1_53229210_54229210
rs1072706	0.000140665	chr1_53229210_54229210
rs12410239	0.000140663	chr1_53229210_54229210
rs2275451	0.000140657	chr1_53229210_54229210
rs11206113	0.00014065	chr1_53229210_54229210
rs80164133	0.000140649	chr1_96688559_99040744
rs11206114	0.000140643	chr1_53229210_54229210
rs2275453	0.000140636	chr1_53229210_54229210
rs3013744	0.000140628	chr1_53229210_54229210
rs1234888	0.000140626	chr10_72838253_73838253
rs17628806	0.000140621	chr10_72838253_73838253
rs2948058	0.00014061	chr1_53229210_54229210
rs1002358	0.000140607	chr1_53229210_54229210
rs111329947	0.000140606	chr12_18681234_19681234
rs77980215	0.000140591	chr1_53229210_54229210
rs6659925	0.000140585	chr1_53229210_54229210
rs114686513	0.000140582	chr1_53229210_54229210
rs1056425	0.000140582	chr1_53229210_54229210
rs11206091	0.000140569	chr1_53229210_54229210
rs3013763	0.000140562	chr1_53229210_54229210
rs12737375	0.00014055	chr1_53229210_54229210
rs34418279	0.000140529	chr1_53229210_54229210
rs72675147	0.000140519	chr1_53229210_54229210
rs36062616	0.000140519	chr1_53229210_54229210
rs7549319	0.000140518	chr1_53229210_54229210
rs6670999	0.000140516	chr1_53229210_54229210
rs1288414	0.000140515	chr1_53229210_54229210
rs12567821	0.000140505	chr1_53229210_54229210
rs115816054	0.000140497	chr1_53229210_54229210
rs72673164	0.000140493	chr1_53229210_54229210
rs75591331	0.000140489	chr1_53229210_54229210
rs59846192	0.000140482	chr1_53229210_54229210
rs12754957	0.000140474	chr1_53229210_54229210
rs4927006	0.000140474	chr1_53229210_54229210
rs116111940	0.000140474	chr1_53229210_54229210
rs12081509	0.000140471	chr1_53229210_54229210
rs3766760	0.000140467	chr1_53229210_54229210
rs71503612	0.000140461	chr1_53229210_54229210
rs11581638	0.000140456	chr1_53229210_54229210
rs74637396	0.000140432	chr1_53229210_54229210
rs10888774	0.00014042	chr1_53229210_54229210
rs4926607	0.000140416	chr1_53229210_54229210
rs11579575	0.000140402	chr1_53229210_54229210
rs17376279	0.0001404	chr1_53229210_54229210
rs12725485	0.0001404	chr1_53229210_54229210
rs7243347	0.000140399	chr18_52152462_53725637
rs35024283	0.000140396	chr1_53229210_54229210
rs12256138	0.000140393	chr10_72838253_73838253
rs55759137	0.000140376	chr18_52152462_53725637
rs115055483	0.000140372	chr1_53229210_54229210
rs72675145	0.000140355	chr1_53229210_54229210
rs138032564	0.000140351	chr1_53229210_54229210
rs28850943	0.00014035	chr1_53229210_54229210
rs6588471	0.000140345	chr1_53229210_54229210
rs4926585	0.000140339	chr1_53229210_54229210
rs11580093	0.000140333	chr1_53229210_54229210
rs80232635	0.000140332	chr1_53229210_54229210
rs11000123	0.00014033	chr10_72838253_73838253
rs11206095	0.000140309	chr1_53229210_54229210
rs61770796	0.000140307	chr1_53229210_54229210
rs3887651	0.000140304	chr1_53229210_54229210
rs12562217	0.000140297	chr1_53229210_54229210
rs60683413	0.000140284	chr1_53229210_54229210
rs12073099	0.000140283	chr1_53229210_54229210
rs74739108	0.00014028	chr1_53229210_54229210
rs11206100	0.000140277	chr1_53229210_54229210
rs10823766	0.00014026	chr10_72838253_73838253
rs12410244	0.000140248	chr1_53229210_54229210
rs17107814	0.000140247	chr1_53229210_54229210
rs17785388	0.00014024	chr1_53229210_54229210
rs142094477	0.000140238	chr1_53229210_54229210
rs72897450	0.000140232	chr1_53229210_54229210
rs1288411	0.000140232	chr1_53229210_54229210
rs12962682	0.000140231	chr18_52152462_53725637
rs11206115	0.000140205	chr1_53229210_54229210
rs12736292	0.000140199	chr1_53229210_54229210
rs1111658	0.000140198	chr1_53229210_54229210
rs493163	0.000140191	chr1_53229210_54229210
rs116043410	0.000140187	chr1_53229210_54229210
rs11578294	0.000140182	chr1_53229210_54229210
rs78624382	0.000140181	chr1_53229210_54229210
rs61770795	0.000140181	chr1_53229210_54229210
rs4927020	0.000140175	chr1_53229210_54229210
rs12057760	0.000140171	chr1_53229210_54229210
rs11485585	0.000140162	chr1_53229210_54229210
rs60523851	0.000140152	chr1_53229210_54229210
rs910298	0.000140151	chr1_53229210_54229210
rs7528251	0.000140151	chr1_53229210_54229210
rs7236761	0.000140148	chr18_52152462_53725637
rs77509776	0.000140146	chr1_53229210_54229210
rs75707914	0.000140139	chr10_72838253_73838253
rs7087879	0.000140135	chr10_72838253_73838253
rs1288350	0.000140135	chr1_53229210_54229210
rs7237694	0.000140125	chr18_52152462_53725637
rs56087009	0.000140123	chr1_53229210_54229210
rs78850699	0.00014011	chr1_53229210_54229210
rs116295189	0.000140107	chr1_53229210_54229210
rs2788035	0.000140099	chr1_53229210_54229210
rs77491832	0.000140098	chr1_53229210_54229210
rs7516971	0.000140096	chr1_53229210_54229210
rs71654995	0.000140095	chr1_53229210_54229210
rs147135641	0.000140089	chr1_53229210_54229210
rs74446923	0.000140076	chr1_53229210_54229210
rs59335351	0.000140071	chr1_53229210_54229210
rs6664794	0.000140065	chr1_53229210_54229210
rs56291064	0.000140064	chr18_52152462_53725637
rs12408482	0.00014006	chr1_53229210_54229210
rs10762437	0.000140044	chr10_72838253_73838253
rs75674851	0.000140041	chr1_53229210_54229210
rs3125251	0.000140038	chr1_53229210_54229210
rs72675138	0.000140035	chr1_53229210_54229210
rs75477035	0.000140031	chr1_53229210_54229210
rs113889351	0.000140028	chr1_53229210_54229210
rs56148258	0.000140027	chr1_53229210_54229210
rs7552336	0.000140012	chr1_53229210_54229210
rs55794253	0.00014001	chr1_53229210_54229210
rs142026144	0.000139999	chr1_53229210_54229210
rs36059117	0.000139998	chr1_53229210_54229210
rs943519	0.000139979	chr1_53229210_54229210
rs7093128	0.000139977	chr10_72838253_73838253
rs80145801	0.000139973	chr1_53229210_54229210
rs12064208	0.000139971	chr1_53229210_54229210
rs2242274	0.000139955	chr1_53229210_54229210
rs60041200	0.000139954	chr1_53229210_54229210
rs10465826	0.000139954	chr1_53229210_54229210
rs11206174	0.000139953	chr1_53229210_54229210
rs11590250	0.000139951	chr1_53229210_54229210
rs6694834	0.000139946	chr1_53229210_54229210
rs17131748	0.000139941	chr1_53229210_54229210
rs3125252	0.00013994	chr1_53229210_54229210
rs12566030	0.000139939	chr1_53229210_54229210
rs12401320	0.000139935	chr1_53229210_54229210
rs72660683	0.000139932	chr1_53229210_54229210
rs1288393	0.000139929	chr1_53229210_54229210
rs3888344	0.000139928	chr1_53229210_54229210
rs12083302	0.000139924	chr1_53229210_54229210
rs7520808	0.000139915	chr1_53229210_54229210
rs11581093	0.000139911	chr1_53229210_54229210
rs76900154	0.000139909	chr1_53229210_54229210
rs72895370	0.000139907	chr1_53229210_54229210
rs17108022	0.000139901	chr1_53229210_54229210
rs78515793	0.000139892	chr10_72838253_73838253
rs10823785	0.000139888	chr10_72838253_73838253
rs12135186	0.000139888	chr1_53229210_54229210
rs7527979	0.000139884	chr1_53229210_54229210
rs56181447	0.000139879	chr10_72838253_73838253
rs6695845	0.000139878	chr1_53229210_54229210
rs7070583	0.000139877	chr10_72838253_73838253
rs75144458	0.000139871	chr1_53229210_54229210
rs78151993	0.000139864	chr10_72838253_73838253
rs60469210	0.000139859	chr10_72838253_73838253
rs72893348	0.000139851	chr1_53229210_54229210
rs4926591	0.000139846	chr1_53229210_54229210
rs1887403	0.000139846	chr1_53229210_54229210
rs4926944	0.000139842	chr1_53229210_54229210
rs17108319	0.000139842	chr1_53229210_54229210
rs111471766	0.000139838	chr1_53229210_54229210
rs12066743	0.000139837	chr1_53229210_54229210
rs57357228	0.000139834	chr1_53229210_54229210
rs61768111	0.000139812	chr1_53229210_54229210
rs75448253	0.000139808	chr1_53229210_54229210
rs59604753	0.000139807	chr1_53229210_54229210
rs35345963	0.000139807	chr1_53229210_54229210
rs115928449	0.000139807	chr1_53229210_54229210
rs11576903	0.000139802	chr1_53229210_54229210
rs3747864	0.000139782	chr10_72838253_73838253
rs79128921	0.000139782	chr1_53229210_54229210
rs75575177	0.000139775	chr12_18681234_19681234
rs4927032	0.000139761	chr1_53229210_54229210
rs3855967	0.000139758	chr1_53229210_54229210
rs1288487	0.000139749	chr1_53229210_54229210
rs11206059	0.000139749	chr1_53229210_54229210
rs529674	0.000139744	chr1_53229210_54229210
rs7516939	0.000139741	chr1_53229210_54229210
rs12077646	0.000139739	chr1_53229210_54229210
rs3766764	0.000139734	chr1_53229210_54229210
rs62091179	0.00013973	chr18_52152462_53725637
rs1526910	0.000139727	chr1_53229210_54229210
rs12063529	0.00013972	chr1_53229210_54229210
rs59494865	0.000139705	chr18_52152462_53725637
rs11206065	0.000139692	chr1_53229210_54229210
rs9795754	0.00013968	chr12_18681234_19681234
rs6681244	0.000139678	chr1_53229210_54229210
rs17107652	0.000139661	chr1_53229210_54229210
rs10465822	0.000139654	chr1_53229210_54229210
rs114216682	0.00013965	chr1_53229210_54229210
rs73487011	0.000139644	chr18_52152462_53725637
rs79341061	0.000139644	chr1_53229210_54229210
rs1288416	0.000139634	chr1_53229210_54229210
rs79407777	0.000139625	chr1_53229210_54229210
rs17107617	0.000139624	chr1_53229210_54229210
rs41299547	0.000139617	chr1_53229210_54229210
rs7528565	0.000139614	chr1_53229210_54229210
rs1288589	0.000139611	chr1_53229210_54229210
rs872315	0.000139604	chr1_53229210_54229210
rs12076660	0.000139601	chr1_53229210_54229210
rs60891908	0.000139598	chr1_53229210_54229210
rs4543741	0.000139594	chr1_53229210_54229210
rs11206140	0.000139588	chr1_53229210_54229210
rs80162538	0.000139583	chr1_53229210_54229210
rs12738223	0.000139581	chr1_53229210_54229210
rs61005361	0.000139579	chr1_53229210_54229210
rs74344194	0.000139575	chr1_53229210_54229210
rs7977348	0.000139574	chr12_18681234_19681234
rs11590871	0.000139573	chr1_53229210_54229210
rs1288507	0.000139569	chr1_53229210_54229210
rs1288353	0.000139568	chr1_53229210_54229210
rs4927031	0.000139565	chr1_53229210_54229210
rs6672458	0.000139565	chr1_53229210_54229210
rs149214568	0.000139563	chr1_53229210_54229210
rs17388507	0.000139561	chr1_53229210_54229210
rs4926939	0.000139558	chr1_53229210_54229210
rs72675125	0.000139557	chr1_53229210_54229210
rs59743460	0.000139554	chr1_96688559_99040744
rs12568646	0.000139554	chr1_53229210_54229210
rs35127503	0.000139552	chr1_53229210_54229210
rs56347603	0.000139547	chr1_53229210_54229210
rs6688914	0.000139545	chr1_53229210_54229210
rs475322	0.000139539	chr1_53229210_54229210
rs6670262	0.000139537	chr1_53229210_54229210
rs72728450	0.000139536	chr1_96688559_99040744
rs12745290	0.000139532	chr1_53229210_54229210
rs7904586	0.00013953	chr10_72838253_73838253
rs17107836	0.000139523	chr1_53229210_54229210
rs12406120	0.000139514	chr1_53229210_54229210
rs10888767	0.000139503	chr1_53229210_54229210
rs1227090	0.0001395	chr10_72838253_73838253
rs7088574	0.000139499	chr10_72838253_73838253
rs72905174	0.000139495	chr1_53229210_54229210
rs141262178	0.000139491	chr1_53229210_54229210
rs17107720	0.000139486	chr1_53229210_54229210
rs12406773	0.000139482	chr1_53229210_54229210
rs61851307	0.000139479	chr10_72838253_73838253
rs74082414	0.000139476	chr1_53229210_54229210
rs11206118	0.000139475	chr1_53229210_54229210
rs150311619	0.000139471	chr1_53229210_54229210
rs1288602	0.000139467	chr1_53229210_54229210
rs4926968	0.000139467	chr1_53229210_54229210
rs56382600	0.000139466	chr18_52152462_53725637
rs56943571	0.000139462	chr1_53229210_54229210
rs4926583	0.000139459	chr1_53229210_54229210
rs551136413	0.000139457	chr1_53229210_54229210
rs11206099	0.000139456	chr1_53229210_54229210
rs35706544	0.000139456	chr12_18681234_19681234
rs1288371	0.000139438	chr1_53229210_54229210
rs115038483	0.000139427	chr1_53229210_54229210
rs1679913	0.000139425	chr1_53229210_54229210
rs9963170	0.000139423	chr18_52152462_53725637
rs61768112	0.00013942	chr1_53229210_54229210
rs113326299	0.000139416	chr1_53229210_54229210
rs78908202	0.000139409	chr10_72838253_73838253
rs59926965	0.000139408	chr1_53229210_54229210
rs2404211	0.000139389	chr1_53229210_54229210
rs4747195	0.000139386	chr10_72838253_73838253
rs6672557	0.000139385	chr1_53229210_54229210
rs6687108	0.000139376	chr1_53229210_54229210
rs17382914	0.000139373	chr1_53229210_54229210
rs61775445	0.000139373	chr1_53229210_54229210
rs11206077	0.000139373	chr1_53229210_54229210
rs12732372	0.000139372	chr1_53229210_54229210
rs17385817	0.00013937	chr1_53229210_54229210
rs1769272	0.00013936	chr1_53229210_54229210
rs12097449	0.000139358	chr1_53229210_54229210
rs3855966	0.000139347	chr1_53229210_54229210
rs11580449	0.000139347	chr1_53229210_54229210
rs115271395	0.000139342	chr1_53229210_54229210
rs4926962	0.00013934	chr1_53229210_54229210
rs75063553	0.000139333	chr1_53229210_54229210
rs76925569	0.000139333	chr1_53229210_54229210
rs4288541	0.000139329	chr1_53229210_54229210
rs116913543	0.000139322	chr18_52152462_53725637
rs12037959	0.000139316	chr1_53229210_54229210
rs17107817	0.000139316	chr1_53229210_54229210
rs150779185	0.000139309	chr1_53229210_54229210
rs145709202	0.000139304	chr1_53229210_54229210
rs11589798	0.0001393	chr1_53229210_54229210
rs34624892	0.000139299	chr1_53229210_54229210
rs6688627	0.000139294	chr1_53229210_54229210
rs144398873	0.000139291	chr18_52152462_53725637
rs11206048	0.000139289	chr1_53229210_54229210
rs10465824	0.000139285	chr1_53229210_54229210
rs142760113	0.000139284	chr1_53229210_54229210
rs6697308	0.000139277	chr1_53229210_54229210
rs78122858	0.000139262	chr1_53229210_54229210
rs544463679	0.000139257	chr18_52152462_53725637
rs4926582	0.000139257	chr1_53229210_54229210
rs1531702	0.000139252	chr1_53229210_54229210
rs1288582	0.000139251	chr1_53229210_54229210
rs4926953	0.000139251	chr1_53229210_54229210
rs1891161	0.00013925	chr10_72838253_73838253
rs56326158	0.000139247	chr1_53229210_54229210
rs11206093	0.000139247	chr1_53229210_54229210
rs1465034	0.000139245	chr1_53229210_54229210
rs17107843	0.000139245	chr1_53229210_54229210
rs55718124	0.000139241	chr1_53229210_54229210
rs1288420	0.000139239	chr1_53229210_54229210
rs78096409	0.000139235	chr1_53229210_54229210
rs191311813	0.000139232	chr1_53229210_54229210
rs67524061	0.000139232	chr1_53229210_54229210
rs12566293	0.00013923	chr1_53229210_54229210
rs9436924	0.000139227	chr1_53229210_54229210
rs72675139	0.000139224	chr1_53229210_54229210
rs761489	0.000139224	chr1_53229210_54229210
rs12081696	0.000139222	chr1_53229210_54229210
rs34203701	0.000139218	chr1_53229210_54229210
rs17383325	0.000139214	chr1_53229210_54229210
rs72901316	0.000139211	chr1_53229210_54229210
rs10999972	0.000139203	chr10_72838253_73838253
rs74082410	0.000139202	chr1_53229210_54229210
rs797906	0.0001392	chr1_53229210_54229210
rs7541215	0.000139199	chr1_53229210_54229210
rs140741109	0.000139193	chr18_52152462_53725637
rs10437070	0.000139192	chr1_53229210_54229210
rs12091931	0.00013919	chr1_53229210_54229210
rs78695113	0.000139189	chr1_53229210_54229210
rs142783188	0.000139184	chr1_53229210_54229210
rs7538935	0.000139181	chr1_53229210_54229210
rs3766794	0.00013918	chr1_53229210_54229210
rs72675140	0.00013918	chr1_53229210_54229210
rs4341318	0.000139177	chr1_53229210_54229210
rs3125253	0.000139175	chr1_53229210_54229210
rs1288491	0.000139173	chr1_53229210_54229210
rs6667002	0.00013917	chr1_53229210_54229210
rs7528867	0.000139164	chr1_53229210_54229210
rs941123	0.000139163	chr1_53229210_54229210
rs75348889	0.000139159	chr1_53229210_54229210
rs58148442	0.000139159	chr1_53229210_54229210
rs1526911	0.000139158	chr1_53229210_54229210
rs74086833	0.000139155	chr1_53229210_54229210
rs567341	0.00013915	chr1_53229210_54229210
rs6480487	0.000139147	chr10_72838253_73838253
rs2275456	0.000139145	chr1_53229210_54229210
rs2275455	0.000139145	chr1_53229210_54229210
rs1531700	0.000139143	chr1_53229210_54229210
rs4926974	0.000139138	chr1_53229210_54229210
rs57504996	0.000139135	chr1_53229210_54229210
rs10158910	0.000139134	chr1_53229210_54229210
rs12141158	0.00013913	chr1_53229210_54229210
rs75470315	0.00013913	chr1_53229210_54229210
rs11579073	0.000139128	chr1_53229210_54229210
rs11206096	0.000139116	chr1_53229210_54229210
rs78175275	0.000139115	chr1_53229210_54229210
rs72675143	0.000139112	chr1_53229210_54229210
rs76155870	0.000139106	chr18_52152462_53725637
rs55873284	0.000139097	chr1_53229210_54229210
rs6658137	0.000139096	chr1_53229210_54229210
rs1035223	0.000139095	chr18_52152462_53725637
rs72675136	0.000139094	chr1_53229210_54229210
rs8095403	0.00013909	chr18_52152462_53725637
rs1288347	0.000139087	chr1_53229210_54229210
rs12405264	0.000139085	chr1_53229210_54229210
rs1531701	0.000139078	chr1_53229210_54229210
rs1288338	0.000139078	chr1_53229210_54229210
rs11577494	0.000139077	chr1_53229210_54229210
rs12726256	0.000139075	chr1_53229210_54229210
rs11206064	0.00013907	chr1_53229210_54229210
rs1227092	0.000139065	chr10_72838253_73838253
rs1288410	0.000139063	chr1_53229210_54229210
rs79392928	0.000139059	chr1_53229210_54229210
rs12095931	0.000139055	chr1_53229210_54229210
rs11578906	0.000139054	chr1_53229210_54229210
rs7539908	0.000139053	chr1_53229210_54229210
rs114618621	0.000139048	chr1_53229210_54229210
rs77602855	0.000139047	chr1_53229210_54229210
rs11583743	0.000139047	chr1_53229210_54229210
rs1531698	0.000139046	chr1_53229210_54229210
rs72660698	0.000139045	chr1_53229210_54229210
rs188665922	0.000139039	chr18_52152462_53725637
rs3766762	0.000139039	chr1_53229210_54229210
rs72660679	0.000139037	chr1_53229210_54229210
rs56657381	0.000139035	chr1_53229210_54229210
rs6673003	0.000139035	chr1_53229210_54229210
rs114725457	0.000139034	chr1_53229210_54229210
rs12753885	0.000139034	chr1_53229210_54229210
rs117249527	0.000139033	chr12_18681234_19681234
rs78517646	0.000139033	chr1_53229210_54229210
rs7530287	0.000139033	chr1_53229210_54229210
rs7554636	0.000139028	chr1_53229210_54229210
rs6588472	0.000139028	chr1_53229210_54229210
rs76248987	0.000139027	chr1_53229210_54229210
rs78808793	0.000139026	chr1_53229210_54229210
rs6677126	0.000139026	chr1_53229210_54229210
rs3006903	0.000139026	chr1_53229210_54229210
rs1288490	0.000139025	chr1_53229210_54229210
rs12075986	0.00013902	chr1_53229210_54229210
rs12035642	0.000139019	chr1_53229210_54229210
rs12075528	0.000139018	chr1_53229210_54229210
rs11206211	0.000139017	chr1_53229210_54229210
rs6684231	0.000139016	chr1_53229210_54229210
rs145070517	0.000139016	chr1_53229210_54229210
rs1295465	0.000139013	chr1_53229210_54229210
rs2275320	0.000139013	chr1_53229210_54229210
rs17107812	0.000139012	chr1_53229210_54229210
rs150047339	0.000139008	chr1_53229210_54229210
rs11206068	0.000139008	chr1_53229210_54229210
rs6658952	0.000139008	chr1_53229210_54229210
rs6666283	0.000139007	chr1_53229210_54229210
rs17108202	0.000139005	chr1_53229210_54229210
rs10788956	0.000139005	chr1_53229210_54229210
rs2000239	0.000139004	chr1_53229210_54229210
rs74224013	0.000139004	chr1_53229210_54229210
rs61355531	0.000139003	chr1_53229210_54229210
rs28743002	0.000139002	chr1_53229210_54229210
rs190163749	0.000139002	chr1_53229210_54229210
rs12735927	0.000139001	chr1_53229210_54229210
rs78343210	0.000139	chr1_53229210_54229210
rs74434961	0.000139	chr1_53229210_54229210
rs56200807	0.000138998	chr1_53229210_54229210
rs3125254	0.000138996	chr1_53229210_54229210
rs144146325	0.000138995	chr1_53229210_54229210
rs1679911	0.000138993	chr1_53229210_54229210
rs11800691	0.000138993	chr1_53229210_54229210
rs11806961	0.000138986	chr1_53229210_54229210
rs80132685	0.000138984	chr1_53229210_54229210
rs1679977	0.000138984	chr1_53229210_54229210
rs1531703	0.000138984	chr1_53229210_54229210
rs56360139	0.000138983	chr1_53229210_54229210
rs7549922	0.000138982	chr1_53229210_54229210
rs12082274	0.000138982	chr1_53229210_54229210
rs149753070	0.00013898	chr1_53229210_54229210
rs79506024	0.00013898	chr1_53229210_54229210
rs76897114	0.000138977	chr1_53229210_54229210
rs67752113	0.000138976	chr1_53229210_54229210
rs4926950	0.000138973	chr1_53229210_54229210
rs11808636	0.000138973	chr1_53229210_54229210
rs7917781	0.000138972	chr10_72838253_73838253
rs11206061	0.000138971	chr1_53229210_54229210
rs115644625	0.000138971	chr1_53229210_54229210
rs12736018	0.000138971	chr1_53229210_54229210
rs1288340	0.00013897	chr1_53229210_54229210
rs17131749	0.000138969	chr1_53229210_54229210
rs34163250	0.000138969	chr1_53229210_54229210
rs2306459	0.000138968	chr1_53229210_54229210
rs11808284	0.000138968	chr1_53229210_54229210
rs6657017	0.000138967	chr1_53229210_54229210
rs12731127	0.000138967	chr1_53229210_54229210
rs1288481	0.000138967	chr1_53229210_54229210
rs3855968	0.000138966	chr1_53229210_54229210
rs1531699	0.000138966	chr1_53229210_54229210
rs12566810	0.000138966	chr1_53229210_54229210
rs17107756	0.000138965	chr1_53229210_54229210
rs78344136	0.000138964	chr1_53229210_54229210
rs702491	0.000138963	chr1_53229210_54229210
rs28507099	0.000138963	chr1_53229210_54229210
rs116627249	0.000138963	chr1_53229210_54229210
rs11206185	0.000138963	chr1_53229210_54229210
rs35423826	0.000138962	chr1_53229210_54229210
rs59611754	0.000138962	chr1_53229210_54229210
rs573620944	0.000138962	chr1_53229210_54229210
rs12138818	0.000138962	chr1_53229210_54229210
rs6685032	0.000138962	chr1_53229210_54229210
rs10493173	0.000138962	chr1_53229210_54229210
rs1298238	0.000138962	chr1_53229210_54229210
rs72675132	0.000138962	chr1_53229210_54229210
rs4927001	0.000138962	chr1_53229210_54229210
rs12033619	0.000138962	chr1_53229210_54229210
rs12356736	0.000138941	chr10_72838253_73838253
rs8095075	0.000138894	chr18_52152462_53725637
rs57008966	0.00013878	chr18_52152462_53725637
rs1819895	0.00013875	chr18_52152462_53725637
rs75113217	0.000138736	chr10_72838253_73838253
rs7085958	0.000138699	chr10_72838253_73838253
rs4764465	0.000138697	chr12_18681234_19681234
rs11819717	0.000138692	chr10_72838253_73838253
rs10999992	0.000138687	chr10_72838253_73838253
rs34634659	0.000138624	chr10_72838253_73838253
rs28418284	0.000138511	chr18_52152462_53725637
rs8087181	0.000138485	chr18_52152462_53725637
rs780695	0.000138428	chr10_72838253_73838253
rs12963231	0.000138394	chr18_52152462_53725637
rs12026223	0.000138342	chr1_96688559_99040744
rs118046466	0.000138325	chr10_72838253_73838253
rs1867998	0.000138317	chr10_72838253_73838253
rs57500368	0.000138298	chr10_72838253_73838253
rs78104771	0.000138292	chr10_72838253_73838253
rs11000084	0.000138291	chr10_72838253_73838253
rs1345920	0.000138273	chr18_52152462_53725637
rs11815656	0.000138264	chr10_72838253_73838253
rs2646964	0.000138249	chr18_52152462_53725637
rs6480488	0.000138196	chr10_72838253_73838253
rs62091631	0.000138196	chr18_52152462_53725637
rs142695364	0.000138175	chr18_52152462_53725637
rs12817618	0.000138153	chr12_18681234_19681234
rs10823751	0.00013814	chr10_72838253_73838253
rs10999991	0.000138124	chr10_72838253_73838253
rs78465661	0.000138118	chr10_72838253_73838253
rs72934617	0.000138112	chr18_52152462_53725637
rs16915534	0.000138076	chr12_18681234_19681234
rs2156216	0.000138075	chr18_52152462_53725637
rs72932702	0.000138073	chr18_52152462_53725637
rs142535803	0.000137981	chr18_52152462_53725637
rs11000073	0.000137976	chr10_72838253_73838253
rs949029	0.000137925	chr18_52152462_53725637
rs79415308	0.000137897	chr1_96688559_99040744
rs56156177	0.000137847	chr18_52152462_53725637
rs10509337	0.000137835	chr10_72838253_73838253
rs10823747	0.000137822	chr10_72838253_73838253
rs10823796	0.000137789	chr10_72838253_73838253
rs76391344	0.000137765	chr12_18681234_19681234
rs146037105	0.000137723	chr10_72838253_73838253
rs10823764	0.000137588	chr10_72838253_73838253
rs75170602	0.000137533	chr10_72838253_73838253
rs1668174	0.000137507	chr10_72838253_73838253
rs41281328	0.000137505	chr10_72838253_73838253
rs80012507	0.000137491	chr18_52152462_53725637
rs111528472	0.000137483	chr18_52152462_53725637
rs76794697	0.000137479	chr10_72838253_73838253
rs1549320	0.000137445	chr18_52152462_53725637
rs2275578	0.000137421	chr10_72838253_73838253
rs1356917	0.00013742	chr1_96688559_99040744
rs9804264	0.000137412	chr10_72838253_73838253
rs2005417	0.000137406	chr10_72838253_73838253
rs1227041	0.000137383	chr10_72838253_73838253
rs73344975	0.000137377	chr12_18681234_19681234
rs73486536	0.000137369	chr18_52152462_53725637
rs11829756	0.000137353	chr12_18681234_19681234
rs56403421	0.000137297	chr18_52152462_53725637
rs17546424	0.000137247	chr10_72838253_73838253
rs62093780	0.000137225	chr18_52152462_53725637
rs1891162	0.000137211	chr10_72838253_73838253
rs62093803	0.000137186	chr18_52152462_53725637
rs117226574	0.000137111	chr14_85732461_86732461
rs73491130	0.000137109	chr18_52152462_53725637
rs117161655	0.00013709	chr12_18681234_19681234
rs148559102	0.000137024	chr1_96688559_99040744
rs117347947	0.000137018	chr12_18681234_19681234
rs17626946	0.000136972	chr10_72838253_73838253
rs7082815	0.000136964	chr10_72838253_73838253
rs11000003	0.000136962	chr10_72838253_73838253
rs780698	0.000136938	chr10_72838253_73838253
rs112328403	0.000136842	chr12_18681234_19681234
rs7906661	0.000136795	chr10_72838253_73838253
rs4801121	0.000136775	chr18_52152462_53725637
rs10762444	0.000136732	chr10_72838253_73838253
rs8091235	0.000136684	chr18_52152462_53725637
rs10163561	0.000136655	chr18_52152462_53725637
rs7902068	0.000136641	chr10_72838253_73838253
rs57620414	0.000136599	chr18_52152462_53725637
rs10841216	0.000136574	chr12_18681234_19681234
rs780684	0.000136565	chr10_72838253_73838253
rs61914962	0.000136546	chr12_18681234_19681234
rs17634834	0.000136518	chr10_72838253_73838253
rs7487862	0.000136504	chr12_15838928_16838928
rs7917064	0.000136503	chr10_72838253_73838253
rs1538894	0.000136495	chr10_72838253_73838253
rs72939130	0.000136486	chr18_52152462_53725637
rs2862259	0.000136486	chr18_52152462_53725637
rs12044876	0.000136423	chr1_96688559_99040744
rs28408557	0.000136395	chr18_52152462_53725637
rs61393747	0.000136373	chr12_18681234_19681234
rs12970549	0.000136353	chr18_52152462_53725637
rs10999666	0.000136341	chr10_72838253_73838253
rs77252019	0.00013632	chr10_72838253_73838253
rs61269762	0.000136293	chr10_72838253_73838253
rs7963966	0.000136285	chr12_18681234_19681234
rs34690585	0.00013627	chr10_72838253_73838253
rs370246860	0.000136241	chr12_18681234_19681234
rs35760045	0.000136211	chr18_52152462_53725637
rs4801143	0.00013619	chr18_52152462_53725637
rs72728436	0.000136184	chr1_96688559_99040744
rs10823875	0.000136182	chr10_72838253_73838253
rs61851310	0.000136181	chr10_72838253_73838253
rs116897182	0.000136179	chr10_72838253_73838253
rs62007712	0.000136176	chr15_45575933_46575933
rs17089720	0.000136155	chr18_52152462_53725637
rs12261323	0.000136011	chr10_72838253_73838253
rs75397625	0.000135967	chr18_52152462_53725637
rs7922004	0.000135941	chr10_72838253_73838253
rs72936627	0.00013593	chr18_52152462_53725637
rs139006242	0.000135923	chr18_52152462_53725637
rs11599200	0.000135903	chr10_72838253_73838253
rs10999834	0.000135868	chr10_72838253_73838253
rs1819894	0.000135865	chr18_52152462_53725637
rs567606462	0.000135836	chr10_72838253_73838253
rs1417917	0.000135756	chr10_72838253_73838253
rs73491140	0.000135753	chr18_52152462_53725637
rs10509329	0.000135745	chr10_72838253_73838253
rs12953580	0.00013574	chr18_52152462_53725637
rs117539897	0.000135727	chr18_52152462_53725637
rs10823849	0.000135706	chr10_72838253_73838253
rs72542481	0.000135693	chr10_72838253_73838253
rs7232094	0.000135686	chr18_52152462_53725637
rs7227282	0.000135664	chr18_52152462_53725637
rs140578680	0.000135664	chr1_96688559_99040744
rs17423120	0.000135636	chr12_18681234_19681234
rs79786737	0.000135583	chr18_52152462_53725637
rs4531381	0.000135519	chr10_72838253_73838253
rs79186671	0.000135492	chr12_18681234_19681234
rs72939126	0.000135487	chr18_52152462_53725637
rs2924336	0.000135426	chr18_52152462_53725637
rs145888501	0.00013542	chr12_18681234_19681234
rs4294893	0.000135379	chr18_52152462_53725637
rs1227089	0.000135348	chr10_72838253_73838253
rs13376755	0.000135343	chr10_72838253_73838253
rs143976857	0.00013532	chr18_52152462_53725637
rs146994497	0.000135307	chr18_52152462_53725637
rs181412591	0.000135303	chr10_72838253_73838253
rs34538662	0.000135257	chr10_72838253_73838253
rs1261886	0.000135243	chr10_72838253_73838253
rs1833310	0.000135229	chr18_52152462_53725637
rs189491568	0.000135219	chr1_96688559_99040744
rs62092443	0.00013521	chr18_52152462_53725637
rs16928783	0.000135166	chr10_72838253_73838253
rs76590626	0.000135119	chr10_72838253_73838253
rs150202082	0.000135104	chr18_52152462_53725637
rs41339445	0.000135081	chr18_52152462_53725637
rs34737246	0.000135037	chr10_72838253_73838253
rs7070855	0.000134958	chr10_72838253_73838253
rs10875076	0.000134955	chr1_96688559_99040744
rs10762430	0.000134946	chr10_72838253_73838253
rs61853193	0.000134933	chr10_72838253_73838253
rs11000047	0.000134893	chr10_72838253_73838253
rs7068595	0.000134827	chr10_72838253_73838253
rs9951562	0.000134823	chr18_52152462_53725637
rs10841079	0.000134776	chr12_18681234_19681234
rs4747188	0.000134727	chr10_72838253_73838253
rs7098355	0.000134724	chr10_72838253_73838253
rs35986557	0.000134709	chr10_72838253_73838253
rs1678623	0.000134671	chr10_72838253_73838253
rs1071935	0.000134652	chr18_52152462_53725637
rs11819678	0.000134576	chr10_72838253_73838253
rs7076155	0.000134462	chr10_72838253_73838253
rs6480557	0.00013445	chr10_72838253_73838253
rs1895615	0.000134449	chr18_52152462_53725637
rs76580617	0.000134444	chr10_72838253_73838253
rs12244333	0.000134427	chr10_72838253_73838253
rs58702126	0.000134368	chr18_52152462_53725637
rs12246487	0.000134361	chr10_72838253_73838253
rs1891160	0.000134351	chr10_72838253_73838253
rs12458015	0.000134332	chr18_52152462_53725637
rs1891163	0.000134326	chr10_72838253_73838253
rs6567001	0.000134243	chr18_52152462_53725637
rs1895617	0.000134237	chr18_52152462_53725637
rs12264450	0.000134236	chr10_72838253_73838253
rs9944874	0.000134213	chr18_52152462_53725637
rs1665636	0.000134211	chr10_72838253_73838253
rs111714569	0.000134177	chr10_72838253_73838253
rs10823737	0.000134158	chr10_72838253_73838253
rs4503384	0.00013414	chr1_96688559_99040744
rs7905659	0.00013413	chr10_72838253_73838253
rs73962613	0.000134125	chr18_52152462_53725637
rs73487020	0.000134077	chr18_52152462_53725637
rs61851314	0.000134005	chr10_72838253_73838253
rs77430558	0.000133993	chr18_52152462_53725637
rs11660554	0.000133993	chr18_52152462_53725637
rs73487008	0.000133982	chr18_52152462_53725637
rs3861032	0.000133981	chr10_72838253_73838253
rs2958162	0.000133926	chr18_52152462_53725637
rs59770744	0.00013391	chr18_52152462_53725637
rs17444998	0.0001339	chr12_18681234_19681234
rs56997593	0.000133856	chr18_52152462_53725637
rs72804569	0.000133805	chr10_72838253_73838253
rs76277277	0.000133795	chr1_96688559_99040744
rs34588464	0.000133794	chr18_52152462_53725637
rs10743287	0.000133791	chr12_18681234_19681234
rs12833242	0.000133738	chr12_18681234_19681234
rs77156443	0.000133734	chr18_52152462_53725637
rs12249823	0.000133722	chr10_72838253_73838253
rs35661723	0.000133683	chr18_52152462_53725637
rs10823778	0.000133677	chr10_72838253_73838253
rs7089551	0.000133675	chr10_72838253_73838253
rs10164027	0.000133659	chr18_52152462_53725637
rs2894135	0.000133635	chr10_72838253_73838253
rs2113447	0.000133583	chr18_52152462_53725637
rs118062957	0.000133569	chr12_18681234_19681234
rs149013224	0.00013353	chr18_52152462_53725637
rs3740461	0.000133497	chr10_72838253_73838253
rs12264572	0.000133456	chr10_72838253_73838253
rs117536778	0.000133432	chr10_72838253_73838253
rs116969380	0.000133428	chr10_72838253_73838253
rs10823877	0.000133414	chr10_72838253_73838253
rs7076189	0.000133376	chr10_72838253_73838253
rs10400065	0.000133372	chr10_72838253_73838253
rs2551454	0.000133359	chr18_52152462_53725637
rs1893802	0.000133351	chr18_52152462_53725637
rs11662833	0.000133347	chr18_52152462_53725637
rs12250133	0.000133344	chr10_72838253_73838253
rs61439388	0.000133316	chr18_52152462_53725637
rs2394782	0.000133303	chr10_72838253_73838253
rs872301	0.000133271	chr10_72838253_73838253
rs1890886	0.000133261	chr10_72838253_73838253
rs35789174	0.000133229	chr10_72838253_73838253
rs10999974	0.000133175	chr10_72838253_73838253
rs2018485	0.00013317	chr18_52152462_53725637
rs4747201	0.000133156	chr10_72838253_73838253
rs1236834	0.000133147	chr10_72838253_73838253
rs61852787	0.000133142	chr10_72838253_73838253
rs57457059	0.00013312	chr18_52152462_53725637
rs78457173	0.000133111	chr18_52152462_53725637
rs780689	0.0001331	chr10_72838253_73838253
rs76360712	0.000133095	chr10_72838253_73838253
rs35009711	0.000133079	chr10_72838253_73838253
rs10762446	0.000133051	chr10_72838253_73838253
rs12040699	0.000133044	chr1_96688559_99040744
rs7080180	0.000133007	chr10_72838253_73838253
rs79501118	0.000132997	chr18_52152462_53725637
rs138032432	0.000132965	chr18_52152462_53725637
rs11000090	0.000132942	chr10_72838253_73838253
rs55840772	0.000132932	chr10_72838253_73838253
rs79028813	0.000132927	chr18_52152462_53725637
rs73069098	0.000132913	chr12_18681234_19681234
rs1035224	0.000132907	chr18_52152462_53725637
rs78497097	0.000132864	chr18_52152462_53725637
rs185836310	0.000132862	chr10_72838253_73838253
rs10762485	0.00013282	chr10_72838253_73838253
rs11000046	0.000132792	chr10_72838253_73838253
rs11598617	0.000132736	chr10_72838253_73838253
rs117934855	0.000132719	chr10_72838253_73838253
rs4746098	0.000132718	chr10_72838253_73838253
rs11592448	0.000132713	chr10_72838253_73838253
rs10823851	0.000132706	chr10_72838253_73838253
rs2551456	0.000132686	chr18_52152462_53725637
rs28649483	0.000132644	chr18_52152462_53725637
rs34105928	0.000132621	chr10_72838253_73838253
rs1035222	0.00013255	chr18_52152462_53725637
rs4800992	0.000132516	chr18_52152462_53725637
rs7183782	0.000132477	chr15_45575933_46575933
rs56256913	0.000132464	chr18_52152462_53725637
rs66504040	0.000132451	chr18_52152462_53725637
rs41478353	0.000132367	chr18_52152462_53725637
rs7516781	0.000132344	chr1_96688559_99040744
rs112311990	0.000132344	chr18_52152462_53725637
rs62092376	0.000132297	chr18_52152462_53725637
rs74761108	0.000132291	chr10_72838253_73838253
rs10743279	0.000132249	chr12_18681234_19681234
rs10999672	0.000132248	chr10_72838253_73838253
rs11665184	0.000132206	chr18_52152462_53725637
rs10841236	0.000132184	chr12_18681234_19681234
rs6486959	0.000132182	chr12_18681234_19681234
rs4148938	0.000132152	chr10_72838253_73838253
rs10823850	0.000132126	chr10_72838253_73838253
rs12773205	0.000132122	chr10_72838253_73838253
rs871117	0.000132073	chr10_72838253_73838253
rs144465466	0.000132059	chr12_18681234_19681234
rs1227082	0.000132033	chr10_72838253_73838253
rs4512751	0.000131981	chr10_72838253_73838253
rs61851647	0.000131976	chr10_72838253_73838253
rs59839073	0.000131955	chr10_72838253_73838253
rs7076330	0.000131946	chr10_72838253_73838253
rs11663101	0.000131728	chr18_52152462_53725637
rs76888106	0.000131688	chr18_52152462_53725637
rs10762436	0.000131663	chr10_72838253_73838253
rs59746815	0.000131649	chr18_52152462_53725637
rs1245532	0.000131644	chr10_72838253_73838253
rs16928368	0.000131623	chr10_72838253_73838253
rs111724573	0.000131597	chr10_72838253_73838253
rs10999671	0.000131567	chr10_72838253_73838253
rs78307781	0.000131496	chr18_52152462_53725637
rs4763521	0.000131481	chr12_18681234_19681234
rs2113446	0.000131424	chr18_52152462_53725637
rs118107849	0.000131397	chr10_72838253_73838253
rs61851306	0.00013135	chr10_72838253_73838253
rs79935476	0.00013133	chr10_72838253_73838253
rs1451952	0.000131312	chr18_52152462_53725637
rs77052597	0.000131221	chr12_18681234_19681234
rs4747159	0.000131207	chr10_72838253_73838253
rs8089164	0.000131169	chr18_52152462_53725637
rs58061168	0.000131129	chr18_52152462_53725637
rs75178539	0.000131123	chr10_72838253_73838253
rs1833304	0.000131113	chr18_52152462_53725637
rs117494238	0.000131105	chr10_72838253_73838253
rs72939155	0.000131079	chr18_52152462_53725637
rs143786731	0.000131076	chr10_72838253_73838253
rs10999801	0.000131055	chr10_72838253_73838253
rs74836233	0.000130999	chr12_18681234_19681234
rs112731632	0.00013099	chr12_18681234_19681234
rs4747206	0.000130967	chr10_72838253_73838253
rs34375634	0.000130964	chr18_52152462_53725637
rs4428925	0.000130959	chr1_96688559_99040744
rs11814711	0.00013094	chr10_72838253_73838253
rs11597008	0.000130923	chr10_72838253_73838253
rs11594696	0.000130922	chr10_72838253_73838253
rs7922462	0.000130919	chr10_72838253_73838253
rs4747158	0.000130918	chr10_72838253_73838253
rs150446878	0.000130905	chr12_18681234_19681234
rs111675641	0.000130894	chr12_18681234_19681234
rs762571	0.000130885	chr10_72838253_73838253
rs10999931	0.000130882	chr10_72838253_73838253
rs1947330	0.000130866	chr18_52152462_53725637
rs11000044	0.000130811	chr10_72838253_73838253
rs58478893	0.000130753	chr18_52152462_53725637
rs78294462	0.00013074	chr18_52152462_53725637
rs73069102	0.000130729	chr12_18681234_19681234
rs56203721	0.000130709	chr18_52152462_53725637
rs11044344	0.000130686	chr12_18681234_19681234
rs1580596	0.000130672	chr12_18681234_19681234
rs72808436	0.000130669	chr10_72838253_73838253
rs73491147	0.000130656	chr18_52152462_53725637
rs61853871	0.00013063	chr10_72838253_73838253
rs72810361	0.000130609	chr10_72838253_73838253
rs4148935	0.000130597	chr10_72838253_73838253
rs11830128	0.000130594	chr12_15838928_16838928
rs34289259	0.000130568	chr10_72838253_73838253
rs4279931	0.000130555	chr10_72838253_73838253
rs10823719	0.000130534	chr10_72838253_73838253
rs2394843	0.000130529	chr10_72838253_73838253
rs10823718	0.000130404	chr10_72838253_73838253
rs117042042	0.000130374	chr18_52152462_53725637
rs56000287	0.000130364	chr1_96688559_99040744
rs17544376	0.000130311	chr10_72838253_73838253
rs74861291	0.000130306	chr10_72838253_73838253
rs7070748	0.000130289	chr10_72838253_73838253
rs72810346	0.000130257	chr10_72838253_73838253
rs111769221	0.000130204	chr10_72838253_73838253
rs4326711	0.000130168	chr10_72838253_73838253
rs78708112	0.000130136	chr10_72838253_73838253
rs780697	0.000130123	chr10_72838253_73838253
rs1942263	0.000130114	chr18_52152462_53725637
rs10762490	0.000130069	chr10_72838253_73838253
rs74147048	0.000130038	chr10_72838253_73838253
rs4800984	0.000130025	chr18_52152462_53725637
rs7074050	0.000130003	chr10_72838253_73838253
rs10823859	0.000129997	chr10_72838253_73838253
rs17634444	0.00012999	chr10_72838253_73838253
rs149898726	0.000129942	chr18_52152462_53725637
rs10841164	0.000129927	chr12_18681234_19681234
rs191919167	0.000129907	chr1_96688559_99040744
rs9663508	0.000129888	chr10_72838253_73838253
rs11000058	0.000129883	chr10_72838253_73838253
rs139750376	0.000129871	chr10_72838253_73838253
rs4148937	0.000129809	chr10_72838253_73838253
rs8092776	0.000129794	chr18_52152462_53725637
rs7227525	0.000129788	chr18_52152462_53725637
rs17527346	0.000129759	chr18_52152462_53725637
rs74147049	0.000129743	chr10_72838253_73838253
rs4495747	0.000129732	chr1_96688559_99040744
rs7907616	0.000129719	chr10_72838253_73838253
rs75754574	0.000129697	chr18_52152462_53725637
rs139471790	0.000129667	chr18_52152462_53725637
rs12040388	0.000129656	chr1_96688559_99040744
rs117628888	0.000129648	chr10_72838253_73838253
rs12783269	0.000129618	chr10_72838253_73838253
rs73281812	0.000129583	chr10_72838253_73838253
rs189206790	0.000129573	chr18_52152462_53725637
rs3998556	0.000129565	chr10_72838253_73838253
rs10740379	0.000129547	chr10_72838253_73838253
rs12356611	0.000129523	chr10_72838253_73838253
rs35248721	0.000129509	chr18_52152462_53725637
rs12359000	0.000129506	chr10_72838253_73838253
rs10823733	0.000129474	chr10_72838253_73838253
rs11534796	0.000129459	chr12_15838928_16838928
rs12762394	0.000129434	chr10_72838253_73838253
rs7070341	0.000129428	chr10_72838253_73838253
rs10823779	0.00012942	chr10_72838253_73838253
rs61565273	0.000129409	chr18_52152462_53725637
rs10999665	0.000129404	chr10_72838253_73838253
rs2187414	0.000129385	chr18_52152462_53725637
rs73957267	0.000129341	chr18_52152462_53725637
rs9954765	0.000129308	chr18_52152462_53725637
rs72728438	0.000129307	chr1_96688559_99040744
rs12040763	0.000129212	chr1_96688559_99040744
rs12250459	0.000129205	chr10_72838253_73838253
rs72940580	0.000129181	chr18_52152462_53725637
rs190710584	0.000129176	chr18_52152462_53725637
rs12244684	0.000129174	chr10_72838253_73838253
rs183277867	0.000129165	chr1_96688559_99040744
rs77244039	0.000129131	chr10_72838253_73838253
rs2101875	0.000129098	chr1_96688559_99040744
rs4801142	0.000129094	chr18_52152462_53725637
rs7955934	0.000129086	chr12_18681234_19681234
rs113693458	0.000129032	chr10_72838253_73838253
rs1424410	0.000128994	chr18_52152462_53725637
rs7238224	0.000128991	chr18_52152462_53725637
rs79220407	0.00012897	chr12_18681234_19681234
rs111652772	0.000128968	chr18_52152462_53725637
rs1417913	0.000128956	chr10_72838253_73838253
rs536739637	0.000128939	chr1_96688559_99040744
rs78949453	0.000128933	chr12_18681234_19681234
rs11152031	0.000128932	chr18_52152462_53725637
rs10999968	0.000128896	chr10_72838253_73838253
rs148906838	0.000128894	chr10_72838253_73838253
rs10509340	0.00012888	chr10_72838253_73838253
rs10875155	0.00012883	chr1_96688559_99040744
rs8093489	0.00012882	chr18_52152462_53725637
rs61115294	0.000128816	chr18_52152462_53725637
rs3747866	0.000128771	chr10_72838253_73838253
rs2919445	0.000128764	chr18_52152462_53725637
rs7227986	0.000128762	chr18_52152462_53725637
rs12370331	0.000128741	chr12_18681234_19681234
rs7076430	0.000128667	chr10_72838253_73838253
rs1819893	0.000128662	chr18_52152462_53725637
rs1947328	0.000128649	chr18_52152462_53725637
rs1424409	0.000128633	chr18_52152462_53725637
rs2070188	0.000128612	chr10_72838253_73838253
rs2646966	0.000128571	chr18_52152462_53725637
rs55908031	0.000128553	chr10_72838253_73838253
rs10762435	0.000128531	chr10_72838253_73838253
rs2111564	0.000128511	chr18_52152462_53725637
rs10823756	0.000128435	chr10_72838253_73838253
rs12252139	0.000128431	chr10_72838253_73838253
rs17527878	0.000128388	chr18_52152462_53725637
rs61230021	0.000128375	chr18_52152462_53725637
rs113585264	0.000128365	chr10_72838253_73838253
rs11665301	0.000128358	chr18_52152462_53725637
rs10999990	0.000128333	chr10_72838253_73838253
rs7903968	0.000128314	chr10_72838253_73838253
rs4522087	0.000128309	chr10_72838253_73838253
rs1665633	0.000128306	chr10_72838253_73838253
rs28535035	0.000128283	chr10_72838253_73838253
rs1245574	0.000128283	chr10_72838253_73838253
rs780669	0.000128243	chr10_72838253_73838253
rs7075860	0.000128231	chr10_72838253_73838253
rs553387655	0.000128227	chr12_18681234_19681234
rs73491127	0.00012821	chr18_52152462_53725637
rs117269656	0.000128081	chr18_52152462_53725637
rs11151478	0.00012808	chr18_52152462_53725637
rs12360100	0.000128061	chr10_72838253_73838253
rs11151224	0.000128045	chr18_52152462_53725637
rs871118	0.000127994	chr10_72838253_73838253
rs142213569	0.00012797	chr10_72838253_73838253
rs1245527	0.00012795	chr10_72838253_73838253
rs72926876	0.00012794	chr18_52152462_53725637
rs76863458	0.000127915	chr10_72838253_73838253
rs74147034	0.000127908	chr10_72838253_73838253
rs1245523	0.000127874	chr10_72838253_73838253
rs10823847	0.000127871	chr10_72838253_73838253
rs10732525	0.000127856	chr12_18681234_19681234
rs11152212	0.000127827	chr18_52152462_53725637
rs17546494	0.000127806	chr10_72838253_73838253
rs1947329	0.000127784	chr18_52152462_53725637
rs754726	0.000127761	chr10_72838253_73838253
rs4747194	0.000127754	chr10_72838253_73838253
rs28526496	0.000127723	chr1_96688559_99040744
rs62091522	0.000127703	chr18_52152462_53725637
rs73957263	0.000127697	chr18_52152462_53725637
rs74147052	0.00012768	chr10_72838253_73838253
rs12327025	0.000127662	chr18_52152462_53725637
rs61851313	0.000127638	chr10_72838253_73838253
rs884031	0.000127627	chr10_72838253_73838253
rs13419	0.000127617	chr10_72838253_73838253
rs77271845	0.000127616	chr12_18681234_19681234
rs10509338	0.000127615	chr10_72838253_73838253
rs12766008	0.000127602	chr10_72838253_73838253
rs61852791	0.000127592	chr10_72838253_73838253
rs151136425	0.000127554	chr18_52152462_53725637
rs12965620	0.000127533	chr18_52152462_53725637
rs12458452	0.000127524	chr18_52152462_53725637
rs1227062	0.000127518	chr10_72838253_73838253
rs4747203	0.000127511	chr10_72838253_73838253
rs62092441	0.000127507	chr18_52152462_53725637
rs74701179	0.00012747	chr18_52152462_53725637
rs2060886	0.000127378	chr18_52152462_53725637
rs7100036	0.000127346	chr10_72838253_73838253
rs16929083	0.000127292	chr10_72838253_73838253
rs1356919	0.000127228	chr1_96688559_99040744
rs1227081	0.000127198	chr10_72838253_73838253
rs11833512	0.000127188	chr12_18681234_19681234
rs11527226	0.000127169	chr10_72838253_73838253
rs7099578	0.000127145	chr10_72838253_73838253
rs12045421	0.000127086	chr1_96688559_99040744
rs144434472	0.000127049	chr12_18681234_19681234
rs117580347	0.000127031	chr18_52152462_53725637
rs138876188	0.000127017	chr18_52152462_53725637
rs12458596	0.000126959	chr18_52152462_53725637
rs74470869	0.00012691	chr18_52152462_53725637
rs780685	0.000126873	chr10_72838253_73838253
rs55912562	0.000126871	chr1_96688559_99040744
rs730334	0.000126865	chr10_72838253_73838253
rs72924773	0.000126861	chr18_52152462_53725637
rs370264900	0.00012686	chr18_52152462_53725637
rs59329174	0.000126741	chr18_52152462_53725637
rs12021567	0.000126722	chr1_96688559_99040744
rs16929601	0.000126699	chr10_72838253_73838253
rs12457222	0.00012664	chr18_52152462_53725637
rs75828199	0.00012663	chr18_52152462_53725637
rs577724036	0.000126611	chr10_72838253_73838253
rs12457157	0.000126592	chr18_52152462_53725637
rs11594972	0.000126549	chr10_72838253_73838253
rs10762431	0.000126528	chr10_72838253_73838253
rs111906658	0.000126515	chr10_72838253_73838253
rs6566331	0.000126488	chr18_52152462_53725637
rs79319361	0.000126479	chr18_52152462_53725637
rs116988391	0.000126469	chr10_72838253_73838253
rs56098741	0.000126447	chr14_65980197_66980197
rs17089989	0.000126407	chr18_52152462_53725637
rs4148939	0.0001264	chr10_72838253_73838253
rs76989397	0.000126394	chr18_52152462_53725637
rs78854317	0.000126392	chr10_72838253_73838253
rs1891165	0.000126386	chr10_72838253_73838253
rs1261087	0.000126378	chr18_52152462_53725637
rs2013709	0.000126366	chr18_52152462_53725637
rs11665186	0.000126337	chr18_52152462_53725637
rs7243455	0.000126323	chr18_52152462_53725637
rs11596984	0.000126321	chr10_72838253_73838253
rs7073464	0.000126296	chr10_72838253_73838253
rs79556303	0.00012628	chr18_52152462_53725637
rs140507858	0.000126276	chr10_72838253_73838253
rs61851316	0.00012625	chr10_72838253_73838253
rs1402116	0.000126244	chr15_45575933_46575933
rs17598366	0.000126234	chr18_52152462_53725637
rs11665450	0.000126229	chr18_52152462_53725637
rs7896061	0.000126224	chr10_72838253_73838253
rs77044078	0.000126209	chr18_52152462_53725637
rs10762453	0.000126208	chr10_72838253_73838253
rs7955454	0.000126157	chr12_18681234_19681234
rs72804042	0.000126145	chr10_72838253_73838253
rs12264426	0.000126135	chr10_72838253_73838253
rs4801146	0.000126112	chr18_52152462_53725637
rs74144266	0.000126086	chr10_72838253_73838253
rs113118573	0.000126063	chr18_52152462_53725637
rs558710495	0.000126032	chr12_18681234_19681234
rs1833305	0.000125869	chr18_52152462_53725637
rs60481666	0.000125814	chr10_72838253_73838253
rs77613153	0.000125788	chr10_72838253_73838253
rs531861266	0.000125765	chr10_72838253_73838253
rs7093000	0.000125756	chr10_72838253_73838253
rs11044229	0.000125738	chr12_18681234_19681234
rs118134308	0.000125736	chr18_52152462_53725637
rs11876083	0.000125733	chr18_52152462_53725637
rs76980484	0.00012573	chr12_18681234_19681234
rs35620557	0.000125718	chr18_52152462_53725637
rs80163221	0.000125699	chr12_18681234_19681234
rs55667542	0.000125667	chr18_52152462_53725637
rs2187415	0.000125645	chr18_52152462_53725637
rs7869	0.000125643	chr10_72838253_73838253
rs7907878	0.000125634	chr10_72838253_73838253
rs2156219	0.000125634	chr18_52152462_53725637
rs76888488	0.000125611	chr18_52152462_53725637
rs11152139	0.000125584	chr18_52152462_53725637
rs4800986	0.000125513	chr18_52152462_53725637
rs4747197	0.000125508	chr10_72838253_73838253
rs61851981	0.000125503	chr10_72838253_73838253
rs12047716	0.000125479	chr1_96688559_99040744
rs7974934	0.000125425	chr12_18681234_19681234
rs73959402	0.000125387	chr18_52152462_53725637
rs72930961	0.000125384	chr18_52152462_53725637
rs193138546	0.000125374	chr18_52152462_53725637
rs10823869	0.000125319	chr10_72838253_73838253
rs138353642	0.00012528	chr10_72838253_73838253
rs3802708	0.000125231	chr10_72838253_73838253
rs3098276	0.000125223	chr13_54718849_55820779
rs1514831	0.000125211	chr12_18681234_19681234
rs17597926	0.000125192	chr18_52152462_53725637
rs9950768	0.000125176	chr18_52152462_53725637
rs12457352	0.00012517	chr18_52152462_53725637
rs6480522	0.000125163	chr10_72838253_73838253
rs56359264	0.000125126	chr18_52152462_53725637
rs116469942	0.000125109	chr12_18681234_19681234
rs7086891	0.000125101	chr10_72838253_73838253
rs885828	0.000125067	chr10_72838253_73838253
rs117166735	0.000125045	chr18_52152462_53725637
rs73497031	0.000124991	chr18_52152462_53725637
rs10823828	0.000124943	chr10_72838253_73838253
rs28465572	0.000124938	chr18_52152462_53725637
rs2551453	0.000124894	chr18_52152462_53725637
rs7350990	0.000124828	chr18_52152462_53725637
rs56142524	0.000124758	chr18_52152462_53725637
rs28520499	0.000124695	chr10_72838253_73838253
rs10219714	0.000124694	chr12_18681234_19681234
rs149891170	0.000124676	chr18_52152462_53725637
rs9966169	0.00012467	chr18_52152462_53725637
rs12355891	0.000124664	chr10_72838253_73838253
rs4148930	0.000124651	chr10_72838253_73838253
rs12080617	0.00012464	chr1_96688559_99040744
rs28550884	0.000124632	chr18_52152462_53725637
rs66471375	0.000124629	chr12_18681234_19681234
rs12047072	0.000124624	chr1_96688559_99040744
rs57915088	0.0001246	chr18_52152462_53725637
rs34751112	0.000124598	chr18_52152462_53725637
rs7295562	0.000124591	chr12_18681234_19681234
rs7226741	0.000124579	chr18_52152462_53725637
rs784216	0.000124577	chr18_52152462_53725637
rs145472327	0.000124566	chr12_18681234_19681234
rs7089691	0.000124562	chr10_72838253_73838253
rs6480591	0.000124554	chr10_72838253_73838253
rs7236300	0.000124543	chr18_52152462_53725637
rs1234327	0.000124536	chr10_72838253_73838253
rs76273335	0.000124515	chr10_72838253_73838253
rs2043962	0.000124491	chr18_52152462_53725637
rs1245531	0.000124471	chr10_72838253_73838253
rs12263332	0.00012447	chr10_72838253_73838253
rs7903772	0.000124467	chr10_72838253_73838253
rs10770431	0.000124446	chr12_18681234_19681234
rs62093768	0.000124444	chr18_52152462_53725637
rs4760831	0.000124435	chr12_72228085_73228085
rs80277746	0.000124408	chr18_52152462_53725637
rs57457433	0.000124311	chr18_52152462_53725637
rs7226797	0.00012431	chr18_52152462_53725637
rs2167522	0.000124309	chr18_52152462_53725637
rs62092388	0.000124267	chr18_52152462_53725637
rs784217	0.000124258	chr18_52152462_53725637
rs75219310	0.000124247	chr18_52152462_53725637
rs7234878	0.000124214	chr18_52152462_53725637
rs76780611	0.000124211	chr16_5660840_7034217
rs139742443	0.000124184	chr10_72838253_73838253
rs2135520	0.000124178	chr18_52152462_53725637
rs13381474	0.000124134	chr18_52152462_53725637
rs7235757	0.000124096	chr18_52152462_53725637
rs7076038	0.000124091	chr10_72838253_73838253
rs55748568	0.000124065	chr1_96688559_99040744
rs12047625	0.000124033	chr1_96688559_99040744
rs79476595	0.000124014	chr18_52152462_53725637
rs112010193	0.00012398	chr10_72838253_73838253
rs78431792	0.000123933	chr18_52152462_53725637
rs884040	0.000123925	chr10_72838253_73838253
rs896079	0.00012385	chr10_72838253_73838253
rs2919450	0.000123834	chr18_52152462_53725637
rs1245577	0.000123818	chr10_72838253_73838253
rs12457071	0.000123817	chr18_52152462_53725637
rs74064131	0.000123813	chr12_18681234_19681234
rs6415905	0.000123769	chr10_72838253_73838253
rs111740808	0.000123698	chr10_72838253_73838253
rs7075746	0.000123687	chr10_72838253_73838253
rs9727787	0.00012367	chr1_96688559_99040744
rs12026229	0.000123641	chr1_96688559_99040744
rs7909860	0.000123639	chr10_72838253_73838253
rs10400146	0.000123605	chr10_72838253_73838253
rs74144269	0.00012358	chr10_72838253_73838253
rs784227	0.000123564	chr18_52152462_53725637
rs10823758	0.000123555	chr10_72838253_73838253
rs111640701	0.000123553	chr12_18681234_19681234
rs1017254	0.000123486	chr18_52152462_53725637
rs7527030	0.000123442	chr1_96688559_99040744
rs12958048	0.000123441	chr18_52152462_53725637
rs78431385	0.000123414	chr18_52152462_53725637
rs12578951	0.000123366	chr12_15838928_16838928
rs12022771	0.000123339	chr1_96688559_99040744
rs12458731	0.000123324	chr18_52152462_53725637
rs10465975	0.000123285	chr10_72838253_73838253
rs73491118	0.000123259	chr18_52152462_53725637
rs61851337	0.000123249	chr10_72838253_73838253
rs60221170	0.000123234	chr18_52152462_53725637
rs7232435	0.000123222	chr18_52152462_53725637
rs4423111	0.000123219	chr10_72838253_73838253
rs73069091	0.000123188	chr12_18681234_19681234
rs72627227	0.000123188	chr18_52152462_53725637
rs60314659	0.000123179	chr1_96688559_99040744
rs28674985	0.000123174	chr18_52152462_53725637
rs12218474	0.000123155	chr10_72838253_73838253
rs10999948	0.000123137	chr10_72838253_73838253
rs1986510	0.000123137	chr12_18681234_19681234
rs55943003	0.000123101	chr18_52152462_53725637
rs141552018	0.000123087	chr18_52152462_53725637
rs80027589	0.000123063	chr18_52152462_53725637
rs1227087	0.00012301	chr10_72838253_73838253
rs78042865	0.000122924	chr10_72838253_73838253
rs556620261	0.000122923	chr10_72838253_73838253
rs7080150	0.00012292	chr10_72838253_73838253
rs3740462	0.000122919	chr10_72838253_73838253
rs7233919	0.000122895	chr18_52152462_53725637
rs61851311	0.000122885	chr10_72838253_73838253
rs77200377	0.000122846	chr10_72838253_73838253
rs17099	0.000122831	chr10_72838253_73838253
rs11152272	0.000122822	chr18_52152462_53725637
rs117455054	0.000122787	chr18_52152462_53725637
rs1227083	0.000122786	chr10_72838253_73838253
rs7070497	0.000122726	chr10_72838253_73838253
rs7916222	0.000122689	chr10_72838253_73838253
rs2243540	0.000122629	chr10_72838253_73838253
rs74459528	0.000122624	chr10_72838253_73838253
rs8091262	0.000122612	chr18_52152462_53725637
rs72802193	0.000122601	chr10_72838253_73838253
rs9953301	0.000122579	chr18_52152462_53725637
rs112142158	0.000122542	chr10_72838253_73838253
rs11596583	0.000122541	chr10_72838253_73838253
rs675637	0.000122487	chr18_52152462_53725637
rs12150703	0.000122478	chr18_52152462_53725637
rs12355842	0.000122476	chr10_72838253_73838253
rs12968000	0.000122449	chr18_52152462_53725637
rs1227061	0.00012244	chr10_72838253_73838253
rs784402	0.000122415	chr18_52152462_53725637
rs1364416	0.000122405	chr18_52152462_53725637
rs11662256	0.000122382	chr18_52152462_53725637
rs56389703	0.000122344	chr1_96688559_99040744
rs784398	0.000122284	chr18_52152462_53725637
rs12820098	0.000122274	chr12_18681234_19681234
rs10841162	0.000122271	chr12_18681234_19681234
rs149298198	0.00012227	chr10_72838253_73838253
rs73957268	0.000122268	chr18_52152462_53725637
rs11663341	0.00012226	chr18_52152462_53725637
rs117826375	0.00012224	chr18_52152462_53725637
rs7079524	0.000122234	chr10_72838253_73838253
rs7243821	0.000122217	chr18_52152462_53725637
rs74932382	0.000122211	chr10_72838253_73838253
rs7919846	0.000122189	chr10_72838253_73838253
rs8083662	0.000122168	chr18_52152462_53725637
rs16914586	0.000122148	chr12_18681234_19681234
rs62092373	0.000122125	chr18_52152462_53725637
rs34984088	0.000122113	chr18_52152462_53725637
rs142401903	0.000122108	chr18_52152462_53725637
rs11592223	0.000122069	chr10_72838253_73838253
rs784231	0.000122034	chr18_52152462_53725637
rs138853303	0.000121978	chr18_52152462_53725637
rs10743278	0.000121977	chr12_18681234_19681234
rs62090640	0.000121961	chr18_52152462_53725637
rs9957713	0.000121948	chr18_52152462_53725637
rs77945793	0.000121941	chr10_72838253_73838253
rs11664828	0.000121929	chr18_52152462_53725637
rs7231321	0.000121919	chr18_52152462_53725637
rs117734337	0.000121918	chr18_52152462_53725637
rs2275579	0.000121878	chr10_72838253_73838253
rs16914588	0.000121875	chr12_18681234_19681234
rs76271548	0.000121863	chr18_52152462_53725637
rs7070875	0.000121862	chr10_72838253_73838253
rs7097029	0.000121831	chr10_72838253_73838253
rs141887529	0.00012183	chr12_15838928_16838928
rs116985550	0.00012181	chr18_52152462_53725637
rs8092298	0.000121809	chr18_52152462_53725637
rs10740380	0.000121788	chr10_72838253_73838253
rs7086788	0.000121771	chr10_72838253_73838253
rs10740383	0.000121759	chr10_72838253_73838253
rs11044321	0.000121739	chr12_18681234_19681234
rs62092412	0.000121732	chr18_52152462_53725637
rs7091537	0.000121729	chr10_72838253_73838253
rs11812689	0.000121714	chr10_72838253_73838253
rs8097485	0.000121703	chr18_52152462_53725637
rs10999960	0.000121691	chr10_72838253_73838253
rs6480563	0.0001216	chr10_72838253_73838253
rs56401000	0.000121558	chr1_96688559_99040744
rs75015481	0.00012152	chr10_72838253_73838253
rs8088523	0.000121509	chr18_52152462_53725637
rs1245572	0.000121446	chr10_72838253_73838253
rs11000064	0.000121425	chr10_72838253_73838253
rs117267662	0.000121424	chr10_72838253_73838253
rs7239776	0.000121423	chr18_52152462_53725637
rs1612028	0.000121403	chr10_72838253_73838253
rs10147457	0.000121391	chr14_85732461_86732461
rs75242249	0.00012139	chr10_72838253_73838253
rs7241090	0.000121376	chr18_52152462_53725637
rs77775225	0.000121262	chr10_72838253_73838253
rs2958175	0.000121193	chr18_52152462_53725637
rs4289070	0.000121179	chr18_52152462_53725637
rs10999953	0.00012117	chr10_72838253_73838253
rs8090341	0.000121166	chr18_52152462_53725637
rs727415	0.000121132	chr10_72838253_73838253
rs73959264	0.000121106	chr18_52152462_53725637
rs62091630	0.000121094	chr18_52152462_53725637
rs112368548	0.000121088	chr10_72838253_73838253
rs12257978	0.000121066	chr10_72838253_73838253
rs2096103	0.000121009	chr10_72838253_73838253
rs16914590	0.000120946	chr12_18681234_19681234
rs4746094	0.000120935	chr10_72838253_73838253
rs7299564	0.000120902	chr12_18681234_19681234
rs7071747	0.000120877	chr10_72838253_73838253
rs682245	0.000120856	chr18_52152462_53725637
rs7240791	0.00012083	chr18_52152462_53725637
rs12959585	0.000120829	chr18_52152462_53725637
rs185444282	0.000120821	chr10_72838253_73838253
rs10823746	0.000120797	chr10_72838253_73838253
rs78648685	0.000120736	chr18_52152462_53725637
rs61852788	0.000120716	chr10_72838253_73838253
rs41281326	0.000120687	chr10_72838253_73838253
rs10823825	0.000120685	chr10_72838253_73838253
rs4602120	0.000120683	chr18_52152462_53725637
rs7162208	0.000120673	chr15_45575933_46575933
rs8084030	0.000120656	chr18_52152462_53725637
rs111859967	0.000120653	chr18_52152462_53725637
rs9954153	0.000120643	chr18_52152462_53725637
rs4747199	0.000120613	chr10_72838253_73838253
rs75195215	0.000120607	chr12_18681234_19681234
rs75756829	0.00012059	chr18_52152462_53725637
rs1452787	0.000120584	chr18_52152462_53725637
rs7227635	0.000120575	chr18_52152462_53725637
rs78776354	0.000120572	chr14_65980197_66980197
rs4148933	0.00012057	chr10_72838253_73838253
rs11662100	0.000120509	chr18_52152462_53725637
rs80070455	0.000120507	chr18_52152462_53725637
rs7238974	0.000120405	chr18_52152462_53725637
rs7097394	0.0001204	chr10_72838253_73838253
rs1364418	0.000120394	chr18_52152462_53725637
rs58560342	0.000120385	chr18_52152462_53725637
rs17090013	0.000120381	chr18_52152462_53725637
rs9971128	0.000120379	chr10_72838253_73838253
rs74472935	0.000120366	chr10_72838253_73838253
rs80259215	0.000120366	chr18_52152462_53725637
rs11152363	0.000120366	chr18_52152462_53725637
rs184990136	0.00012036	chr10_72838253_73838253
rs3752753	0.00012035	chr10_72838253_73838253
rs12456030	0.000120334	chr18_52152462_53725637
rs73491117	0.000120318	chr18_52152462_53725637
rs140544913	0.000120292	chr10_72838253_73838253
rs7238412	0.000120252	chr18_52152462_53725637
rs11595947	0.00012025	chr10_72838253_73838253
rs79640650	0.000120242	chr10_72838253_73838253
rs2394839	0.000120206	chr10_72838253_73838253
rs10841115	0.000120189	chr12_18681234_19681234
rs946880	0.000120139	chr10_72838253_73838253
rs62093778	0.000120139	chr18_52152462_53725637
rs10999907	0.000120138	chr10_72838253_73838253
rs62090639	0.000120133	chr18_52152462_53725637
rs10432245	0.000120126	chr18_52152462_53725637
rs11599444	0.000120071	chr10_72838253_73838253
rs61853671	0.000120048	chr10_72838253_73838253
rs2169688	0.000120039	chr18_52152462_53725637
rs11661860	0.000120032	chr18_52152462_53725637
rs60892860	0.000119973	chr18_52152462_53725637
rs1944355	0.000119971	chr18_52152462_53725637
rs17492528	0.000119953	chr12_18681234_19681234
rs11000032	0.000119947	chr10_72838253_73838253
rs9960567	0.00011992	chr18_52152462_53725637
rs17512836	0.000119885	chr18_52152462_53725637
rs966162	0.000119871	chr12_18681234_19681234
rs11596473	0.000119864	chr10_72838253_73838253
rs17090028	0.000119857	chr18_52152462_53725637
rs11151600	0.00011984	chr18_52152462_53725637
rs75801709	0.000119827	chr18_52152462_53725637
rs1227091	0.000119802	chr10_72838253_73838253
rs369313083	0.000119776	chr18_52152462_53725637
rs17090022	0.000119768	chr18_52152462_53725637
rs4485025	0.000119742	chr10_72838253_73838253
rs117365408	0.000119674	chr10_72838253_73838253
rs6567052	0.000119674	chr18_52152462_53725637
rs8096352	0.000119669	chr18_52152462_53725637
rs2958165	0.000119662	chr18_52152462_53725637
rs11595541	0.000119657	chr10_72838253_73838253
rs28829687	0.000119652	chr1_96688559_99040744
rs7895359	0.000119604	chr10_72838253_73838253
rs62094101	0.000119581	chr18_52152462_53725637
rs10823873	0.000119562	chr10_72838253_73838253
rs3752754	0.000119509	chr10_72838253_73838253
rs8085442	0.000119506	chr18_52152462_53725637
rs72941037	0.000119483	chr18_52152462_53725637
rs62092403	0.000119472	chr18_52152462_53725637
rs149120865	0.000119461	chr18_52152462_53725637
rs1972415	0.000119424	chr18_52152462_53725637
rs11000125	0.000119422	chr10_72838253_73838253
rs62094103	0.00011942	chr18_52152462_53725637
rs10999975	0.000119403	chr10_72838253_73838253
rs113030695	0.000119398	chr10_72838253_73838253
rs12248098	0.000119398	chr10_72838253_73838253
rs1833277	0.000119395	chr18_52152462_53725637
rs78540071	0.000119387	chr18_52152462_53725637
rs11818858	0.000119381	chr10_72838253_73838253
rs56142542	0.000119371	chr18_52152462_53725637
rs7297173	0.000119363	chr12_18681234_19681234
rs10999965	0.000119358	chr10_72838253_73838253
rs1421025	0.00011934	chr18_52152462_53725637
rs2901982	0.000119312	chr18_52152462_53725637
rs72941047	0.000119301	chr18_52152462_53725637
rs1262465	0.000119296	chr18_52152462_53725637
rs11594044	0.000119278	chr10_72838253_73838253
rs6480534	0.000119257	chr10_72838253_73838253
rs79130345	0.000119252	chr12_18681234_19681234
rs77354126	0.000119231	chr18_52152462_53725637
rs11873788	0.000119185	chr18_52152462_53725637
rs784242	0.000119147	chr18_52152462_53725637
rs118135133	0.000119124	chr12_18681234_19681234
rs11663464	0.0001191	chr18_52152462_53725637
rs72926881	0.00011907	chr18_52152462_53725637
rs863657	0.000119063	chr12_18681234_19681234
rs60495923	0.000119057	chr1_96688559_99040744
rs12606750	0.000119051	chr18_52152462_53725637
rs59079404	0.000119041	chr10_72838253_73838253
rs61851974	0.000119014	chr10_72838253_73838253
rs36051028	0.000118982	chr10_72838253_73838253
rs3924344	0.000118956	chr10_72838253_73838253
rs35006045	0.000118948	chr10_72838253_73838253
rs144170409	0.000118941	chr10_72838253_73838253
rs2226034	0.00011893	chr10_72838253_73838253
rs72932578	0.000118925	chr18_52152462_53725637
rs784243	0.000118923	chr18_52152462_53725637
rs10734679	0.000118895	chr12_18681234_19681234
rs10875085	0.000118893	chr1_96688559_99040744
rs2958161	0.000118878	chr18_52152462_53725637
rs2043961	0.000118866	chr18_52152462_53725637
rs142259178	0.00011885	chr18_52152462_53725637
rs17090011	0.000118835	chr18_52152462_53725637
rs12571092	0.000118816	chr10_72838253_73838253
rs143877354	0.000118814	chr18_52152462_53725637
rs57502661	0.000118805	chr18_52152462_53725637
rs1020169	0.000118803	chr18_52152462_53725637
rs12360092	0.000118752	chr10_72838253_73838253
rs9946669	0.00011874	chr18_52152462_53725637
rs12455831	0.00011873	chr18_52152462_53725637
rs4492735	0.000118706	chr10_72838253_73838253
rs7069846	0.00011869	chr10_72838253_73838253
rs111919867	0.000118687	chr10_72838253_73838253
rs8086784	0.000118653	chr18_52152462_53725637
rs72936681	0.000118634	chr18_52152462_53725637
rs4629059	0.000118627	chr18_52152462_53725637
rs11819553	0.000118619	chr10_72838253_73838253
rs76107538	0.00011857	chr12_18681234_19681234
rs7085756	0.000118566	chr10_72838253_73838253
rs147840522	0.000118506	chr12_18681234_19681234
rs7905774	0.000118472	chr10_72838253_73838253
rs1037430	0.000118437	chr18_52152462_53725637
rs143372703	0.000118436	chr10_72838253_73838253
rs77466727	0.000118429	chr18_52152462_53725637
rs74396089	0.000118395	chr10_72838253_73838253
rs12783985	0.000118384	chr10_72838253_73838253
rs4131791	0.000118375	chr18_52152462_53725637
rs12258535	0.000118351	chr10_72838253_73838253
rs200809029	0.00011832	chr10_72838253_73838253
rs79203202	0.00011832	chr10_72838253_73838253
rs12413014	0.0001183	chr10_72838253_73838253
rs6691751	0.00011828	chr1_96688559_99040744
rs61851975	0.000118247	chr10_72838253_73838253
rs111613709	0.000118247	chr10_72838253_73838253
rs146889171	0.000118243	chr18_52152462_53725637
rs11596166	0.000118186	chr10_72838253_73838253
rs9630254	0.000118183	chr12_18681234_19681234
rs72806404	0.000118156	chr10_72838253_73838253
rs71363067	0.000118138	chr18_52152462_53725637
rs11599877	0.000118136	chr10_72838253_73838253
rs35854552	0.000118085	chr10_72838253_73838253
rs117984057	0.000118078	chr18_52152462_53725637
rs1245511	0.000118067	chr10_72838253_73838253
rs78292337	0.000118062	chr10_72838253_73838253
rs796742	0.000118045	chr18_52152462_53725637
rs79925464	0.000117981	chr10_72838253_73838253
rs4747152	0.000117967	chr10_72838253_73838253
rs10465973	0.000117965	chr10_72838253_73838253
rs10505829	0.000117951	chr12_18681234_19681234
rs17090012	0.000117924	chr18_52152462_53725637
rs4764444	0.000117922	chr12_18681234_19681234
rs3105602	0.000117922	chr18_52152462_53725637
rs74963995	0.000117909	chr10_72838253_73838253
rs16915121	0.000117901	chr12_18681234_19681234
rs74968339	0.000117896	chr18_52152462_53725637
rs12762203	0.000117851	chr10_72838253_73838253
rs117588571	0.000117846	chr18_52152462_53725637
rs10823738	0.000117842	chr10_72838253_73838253
rs59069052	0.000117783	chr18_52152462_53725637
rs11592244	0.000117762	chr10_72838253_73838253
rs10823852	0.000117731	chr10_72838253_73838253
rs113654122	0.000117718	chr10_72838253_73838253
rs12252431	0.000117675	chr10_72838253_73838253
rs7900002	0.000117639	chr10_72838253_73838253
rs1440477	0.000117619	chr18_52152462_53725637
rs1935141	0.000117617	chr10_72838253_73838253
rs117166064	0.00011753	chr18_52152462_53725637
rs6480519	0.000117508	chr10_72838253_73838253
rs2187412	0.000117508	chr18_52152462_53725637
rs12252258	0.000117472	chr10_72838253_73838253
rs56062547	0.000117468	chr18_52152462_53725637
rs75652044	0.000117451	chr12_18681234_19681234
rs11665400	0.000117418	chr18_52152462_53725637
rs143731649	0.000117395	chr10_72838253_73838253
rs77716377	0.000117364	chr10_72838253_73838253
rs74484116	0.000117328	chr18_52152462_53725637
rs72642238	0.000117283	chr10_72838253_73838253
rs1227037	0.000117251	chr10_72838253_73838253
rs877620	0.000117232	chr10_72838253_73838253
rs12248805	0.000117228	chr10_72838253_73838253
rs60543292	0.00011718	chr10_72838253_73838253
rs1261097	0.000117172	chr18_52152462_53725637
rs668439	0.000117146	chr18_52152462_53725637
rs41396445	0.000117143	chr18_52152462_53725637
rs55747027	0.000117123	chr10_72838253_73838253
rs80115716	0.000117111	chr18_52152462_53725637
rs12818887	0.000117103	chr12_18681234_19681234
rs12326434	0.000117083	chr18_52152462_53725637
rs10999755	0.000117079	chr10_72838253_73838253
rs12246804	0.000117056	chr10_72838253_73838253
rs61851979	0.000117026	chr10_72838253_73838253
rs77469062	0.000117006	chr10_72838253_73838253
rs784330	0.000117001	chr18_52152462_53725637
rs7238677	0.000116999	chr18_52152462_53725637
rs975231	0.000116987	chr14_65980197_66980197
rs35562054	0.000116976	chr10_72838253_73838253
rs73058277	0.000116948	chr12_18681234_19681234
rs7086312	0.00011694	chr10_72838253_73838253
rs804295	0.00011693	chr18_52152462_53725637
rs10823871	0.000116915	chr10_72838253_73838253
rs1935140	0.000116883	chr10_72838253_73838253
rs7244385	0.00011688	chr18_52152462_53725637
rs11044247	0.000116859	chr12_18681234_19681234
rs56095726	0.000116846	chr10_72838253_73838253
rs1678621	0.000116829	chr10_72838253_73838253
rs1935155	0.000116819	chr10_72838253_73838253
rs988736	0.000116809	chr18_52152462_53725637
rs73058276	0.000116742	chr12_18681234_19681234
rs61287023	0.000116733	chr10_72838253_73838253
rs10823872	0.000116725	chr10_72838253_73838253
rs9948886	0.000116708	chr18_52152462_53725637
rs7238888	0.000116696	chr18_52152462_53725637
rs4445510	0.000116676	chr1_96688559_99040744
rs41281334	0.000116643	chr10_72838253_73838253
rs71507064	0.000116635	chr10_72838253_73838253
rs10999828	0.000116631	chr10_72838253_73838253
rs145004122	0.000116599	chr18_52152462_53725637
rs55824522	0.000116597	chr1_96688559_99040744
rs10999858	0.000116593	chr10_72838253_73838253
rs4747193	0.000116584	chr10_72838253_73838253
rs61111715	0.00011656	chr18_52152462_53725637
rs75751082	0.000116534	chr10_72838253_73838253
rs1245517	0.000116505	chr10_72838253_73838253
rs145285334	0.0001165	chr10_72838253_73838253
rs151013881	0.000116486	chr10_72838253_73838253
rs9965636	0.000116461	chr18_52152462_53725637
rs1261073	0.000116436	chr18_52152462_53725637
rs1245507	0.0001164	chr10_72838253_73838253
rs7100821	0.000116398	chr10_72838253_73838253
rs75382660	0.000116394	chr10_72838253_73838253
rs1361596	0.000116378	chr10_72838253_73838253
rs79365624	0.000116372	chr10_72838253_73838253
rs11665620	0.000116365	chr18_52152462_53725637
rs4537680	0.000116359	chr10_72838253_73838253
rs9651797	0.000116324	chr12_18681234_19681234
rs883764	0.000116316	chr10_72838253_73838253
rs12964805	0.000116272	chr18_52152462_53725637
rs9954811	0.000116237	chr18_52152462_53725637
rs590949	0.000116232	chr18_52152462_53725637
rs117135876	0.00011622	chr12_18681234_19681234
rs67346255	0.000116212	chr10_72838253_73838253
rs77470606	0.00011621	chr12_18681234_19681234
rs11831038	0.000116208	chr12_18681234_19681234
rs61395602	0.000116203	chr18_52152462_53725637
rs4801072	0.000116194	chr18_52152462_53725637
rs1942569	0.000116192	chr18_52152462_53725637
rs191584597	0.000116179	chr18_52152462_53725637
rs56786261	0.000116175	chr10_72838253_73838253
rs4078386	0.00011616	chr12_18681234_19681234
rs13381509	0.000116129	chr18_52152462_53725637
rs1490716	0.000116123	chr12_18681234_19681234
rs9945025	0.00011612	chr18_52152462_53725637
rs7088703	0.000116119	chr10_72838253_73838253
rs10762452	0.000116116	chr10_72838253_73838253
rs75711109	0.000116063	chr10_72838253_73838253
rs7308581	0.000116045	chr12_18681234_19681234
rs7917168	0.000116032	chr10_72838253_73838253
rs75264645	0.000116031	chr18_52152462_53725637
rs591693	0.000116016	chr18_52152462_53725637
rs4148932	0.000116	chr10_72838253_73838253
rs7085381	0.000115977	chr10_72838253_73838253
rs899103	0.000115964	chr18_52152462_53725637
rs17344841	0.000115958	chr12_18681234_19681234
rs12313627	0.000115958	chr12_18681234_19681234
rs2588471	0.000115944	chr18_52152462_53725637
rs10823774	0.000115939	chr10_72838253_73838253
rs9416010	0.000115935	chr10_72838253_73838253
rs1625975	0.000115931	chr10_72838253_73838253
rs78260677	0.000115912	chr18_52152462_53725637
rs144493052	0.000115883	chr18_52152462_53725637
rs79211381	0.000115883	chr10_72838253_73838253
rs1417206	0.000115859	chr10_72838253_73838253
rs11151977	0.000115858	chr18_52152462_53725637
rs10762493	0.000115827	chr10_72838253_73838253
rs4801111	0.000115822	chr18_52152462_53725637
rs7921668	0.000115788	chr10_72838253_73838253
rs2394794	0.000115781	chr10_72838253_73838253
rs4148914	0.000115757	chr10_72838253_73838253
rs61159866	0.000115748	chr18_52152462_53725637
rs12767939	0.000115717	chr10_72838253_73838253
rs59897502	0.000115712	chr10_72838253_73838253
rs4128242	0.000115707	chr18_52152462_53725637
rs1031831	0.000115706	chr18_52152462_53725637
rs10871699	0.000115696	chr18_52152462_53725637
rs7974991	0.000115691	chr12_18681234_19681234
rs12967831	0.000115679	chr18_52152462_53725637
rs77230931	0.00011566	chr10_72838253_73838253
rs676735	0.000115605	chr18_52152462_53725637
rs4801073	0.000115604	chr18_52152462_53725637
rs11151206	0.000115594	chr18_52152462_53725637
rs607664	0.000115589	chr18_52152462_53725637
rs12966547	0.000115579	chr18_52152462_53725637
rs77516927	0.000115526	chr10_72838253_73838253
rs113364928	0.000115524	chr18_52152462_53725637
rs75689607	0.000115518	chr18_52152462_53725637
rs74147806	0.000115513	chr10_72838253_73838253
rs1417918	0.000115467	chr10_72838253_73838253
rs2894167	0.000115445	chr10_72838253_73838253
rs10740376	0.000115428	chr10_72838253_73838253
rs4904280	0.000115405	chr14_85732461_86732461
rs1893430	0.000115393	chr18_52152462_53725637
rs36105713	0.000115393	chr12_18681234_19681234
rs150448914	0.000115374	chr10_72838253_73838253
rs28469437	0.000115364	chr10_72838253_73838253
rs16915082	0.000115355	chr12_18681234_19681234
rs77690845	0.000115337	chr18_52152462_53725637
rs55827906	0.000115297	chr18_52152462_53725637
rs2958160	0.000115276	chr18_52152462_53725637
rs74871259	0.000115275	chr10_72838253_73838253
rs28645343	0.000115272	chr18_52152462_53725637
rs4633636	0.000115243	chr14_65980197_66980197
rs4239464	0.000115235	chr18_52152462_53725637
rs6567065	0.000115217	chr18_52152462_53725637
rs639590	0.000115216	chr18_52152462_53725637
rs7078035	0.000115193	chr10_72838253_73838253
rs10823687	0.000115168	chr10_72838253_73838253
rs55942352	0.000115161	chr10_72838253_73838253
rs4801150	0.00011516	chr18_52152462_53725637
rs4747175	0.000115145	chr10_72838253_73838253
rs74384942	0.000115132	chr10_72838253_73838253
rs4801131	0.00011513	chr18_52152462_53725637
rs635474	0.000115114	chr18_52152462_53725637
rs7905535	0.000115109	chr10_72838253_73838253
rs4300257	0.000115106	chr1_96688559_99040744
rs61852456	0.000115078	chr10_72838253_73838253
rs4381296	0.000115061	chr10_72838253_73838253
rs8098843	0.000115058	chr18_52152462_53725637
rs111514338	0.000115046	chr10_72838253_73838253
rs2958186	0.000115034	chr18_52152462_53725637
rs61852178	0.000115023	chr10_72838253_73838253
rs10841081	0.000114988	chr12_18681234_19681234
rs12456094	0.000114978	chr18_52152462_53725637
rs74602402	0.00011497	chr10_72838253_73838253
rs1245520	0.000114927	chr10_72838253_73838253
rs74609713	0.000114923	chr10_72838253_73838253
rs72804601	0.000114921	chr10_72838253_73838253
rs10999860	0.000114912	chr10_72838253_73838253
rs61851978	0.000114904	chr10_72838253_73838253
rs11659325	0.000114881	chr18_52152462_53725637
rs8097498	0.000114876	chr18_52152462_53725637
rs10762462	0.000114868	chr10_72838253_73838253
rs687902	0.000114863	chr18_52152462_53725637
rs4347443	0.000114848	chr12_18681234_19681234
rs873408	0.00011484	chr12_18681234_19681234
rs147218494	0.000114817	chr18_52152462_53725637
rs148526753	0.000114817	chr18_52152462_53725637
rs2169687	0.000114815	chr18_52152462_53725637
rs10999768	0.000114813	chr10_72838253_73838253
rs1642313	0.00011481	chr18_52152462_53725637
rs11000114	0.000114767	chr10_72838253_73838253
rs143568923	0.000114755	chr18_52152462_53725637
rs12043021	0.000114746	chr1_96688559_99040744
rs72728467	0.000114743	chr1_96688559_99040744
rs631957	0.000114732	chr18_52152462_53725637
rs7081925	0.000114726	chr10_72838253_73838253
rs74951864	0.000114705	chr18_52152462_53725637
rs62091529	0.000114693	chr18_52152462_53725637
rs7100757	0.000114675	chr10_72838253_73838253
rs4516310	0.000114648	chr18_52152462_53725637
rs74543232	0.000114626	chr18_52152462_53725637
rs11831012	0.000114623	chr12_18681234_19681234
rs184174206	0.000114608	chr18_52152462_53725637
rs79426512	0.000114591	chr12_18681234_19681234
rs8090270	0.000114569	chr18_52152462_53725637
rs35951867	0.000114553	chr12_18681234_19681234
rs6567047	0.000114539	chr18_52152462_53725637
rs11665208	0.000114533	chr18_52152462_53725637
rs1421024	0.000114518	chr18_52152462_53725637
rs61851982	0.000114494	chr10_72838253_73838253
rs2646954	0.000114477	chr18_52152462_53725637
rs796741	0.000114447	chr18_52152462_53725637
rs784229	0.000114441	chr18_52152462_53725637
rs1245563	0.000114434	chr10_72838253_73838253
rs12969453	0.000114433	chr18_52152462_53725637
rs72721923	0.000114405	chr1_96688559_99040744
rs36032641	0.00011439	chr10_72838253_73838253
rs1890138	0.000114369	chr1_96688559_99040744
rs56162054	0.00011435	chr10_72838253_73838253
rs12456600	0.000114348	chr18_52152462_53725637
rs7077295	0.000114334	chr10_72838253_73838253
rs12604312	0.000114315	chr18_52152462_53725637
rs10762495	0.000114284	chr10_72838253_73838253
rs72940104	0.000114255	chr18_52152462_53725637
rs590076	0.000114242	chr18_52152462_53725637
rs2220595	0.00011423	chr12_18681234_19681234
rs61852798	0.000114217	chr10_72838253_73838253
rs2943469	0.000114204	chr12_18681234_19681234
rs147821563	0.000114188	chr12_18681234_19681234
rs10733883	0.000114188	chr10_72838253_73838253
rs7082492	0.000114168	chr10_72838253_73838253
rs56273376	0.000114086	chr18_52152462_53725637
rs7228670	0.000114067	chr18_52152462_53725637
rs780691	0.000114026	chr10_72838253_73838253
rs4455053	0.000114021	chr18_52152462_53725637
rs7088810	0.000114001	chr10_72838253_73838253
rs72810312	0.000113991	chr10_72838253_73838253
rs10733882	0.000113991	chr10_72838253_73838253
rs3180	0.000113984	chr10_72838253_73838253
rs72806406	0.000113941	chr10_72838253_73838253
rs113954145	0.000113876	chr10_72838253_73838253
rs4237335	0.000113862	chr10_72838253_73838253
rs10513881	0.000113846	chr18_52152462_53725637
rs10740377	0.000113821	chr10_72838253_73838253
rs112673949	0.000113817	chr10_72838253_73838253
rs61043970	0.000113807	chr18_52152462_53725637
rs4239469	0.00011376	chr18_52152462_53725637
rs61851977	0.000113719	chr10_72838253_73838253
rs72804557	0.000113711	chr10_72838253_73838253
rs117167974	0.000113702	chr10_72838253_73838253
rs17477922	0.000113701	chr12_18681234_19681234
rs7087554	0.000113696	chr10_72838253_73838253
rs73271348	0.000113694	chr10_72838253_73838253
rs76750531	0.000113659	chr12_18681234_19681234
rs7924256	0.000113656	chr10_72838253_73838253
rs117982032	0.000113646	chr10_72838253_73838253
rs784240	0.000113642	chr18_52152462_53725637
rs35177163	0.000113629	chr10_72838253_73838253
rs77974008	0.000113619	chr18_52152462_53725637
rs74608315	0.000113615	chr10_72838253_73838253
rs652714	0.000113613	chr18_52152462_53725637
rs74319798	0.000113588	chr10_72838253_73838253
rs7090196	0.000113588	chr10_72838253_73838253
rs117874455	0.000113579	chr18_52152462_53725637
rs55931718	0.000113576	chr10_72838253_73838253
rs17089911	0.000113576	chr18_52152462_53725637
rs16914527	0.000113553	chr12_18681234_19681234
rs3781326	0.000113547	chr10_72838253_73838253
rs72728468	0.000113529	chr1_96688559_99040744
rs946878	0.000113527	chr10_72838253_73838253
rs4305163	0.000113491	chr18_52152462_53725637
rs140823778	0.00011349	chr18_52152462_53725637
rs7920618	0.000113472	chr10_72838253_73838253
rs62091575	0.000113469	chr18_52152462_53725637
rs11661650	0.000113436	chr18_52152462_53725637
rs57056840	0.000113433	chr10_72838253_73838253
rs7078069	0.000113428	chr10_72838253_73838253
rs78460675	0.000113421	chr18_52152462_53725637
rs4380125	0.00011342	chr18_52152462_53725637
rs2958166	0.000113412	chr18_52152462_53725637
rs10823874	0.000113397	chr10_72838253_73838253
rs77469998	0.000113396	chr10_72838253_73838253
rs958714	0.000113394	chr18_52152462_53725637
rs2066210	0.000113383	chr10_72838253_73838253
rs78161885	0.000113381	chr18_52152462_53725637
rs12964404	0.000113367	chr18_52152462_53725637
rs74965575	0.000113366	chr18_52152462_53725637
rs7069360	0.000113325	chr10_72838253_73838253
rs1227088	0.000113282	chr10_72838253_73838253
rs9319775	0.000113269	chr18_52152462_53725637
rs370038705	0.000113259	chr18_52152462_53725637
rs10762428	0.000113177	chr10_72838253_73838253
rs10841250	0.000113164	chr12_18681234_19681234
rs61851973	0.00011315	chr10_72838253_73838253
rs77497424	0.000113145	chr10_72838253_73838253
rs146331997	0.000113143	chr10_72838253_73838253
rs10823898	0.000113123	chr10_72838253_73838253
rs7911205	0.000113117	chr10_72838253_73838253
rs72729906	0.000113113	chr1_96688559_99040744
rs11594488	0.000113113	chr10_72838253_73838253
rs7902637	0.00011311	chr10_72838253_73838253
rs10083161	0.000113105	chr12_18681234_19681234
rs7081899	0.000113104	chr10_72838253_73838253
rs57070143	0.000113101	chr10_72838253_73838253
rs652447	0.0001131	chr18_52152462_53725637
rs804200	0.0001131	chr18_52152462_53725637
rs11594476	0.000113089	chr10_72838253_73838253
rs75688596	0.000113044	chr10_72838253_73838253
rs4547421	0.000112955	chr18_52152462_53725637
rs1356918	0.000112911	chr1_96688559_99040744
rs4801103	0.00011287	chr18_52152462_53725637
rs17089998	0.000112842	chr18_52152462_53725637
rs140367891	0.000112841	chr10_72838253_73838253
rs12571056	0.000112836	chr10_72838253_73838253
rs10823854	0.000112819	chr10_72838253_73838253
rs4764410	0.000112807	chr12_18681234_19681234
rs74370406	0.0001128	chr10_72838253_73838253
rs142404938	0.000112776	chr18_52152462_53725637
rs4237333	0.000112763	chr10_72838253_73838253
rs1245508	0.000112757	chr10_72838253_73838253
rs10502993	0.000112742	chr18_52152462_53725637
rs7907590	0.000112735	chr10_72838253_73838253
rs1626114	0.00011265	chr10_72838253_73838253
rs7957332	0.000112644	chr12_18681234_19681234
rs12823161	0.000112635	chr12_18681234_19681234
rs75985593	0.000112624	chr10_72838253_73838253
rs4902440	0.000112608	chr14_65980197_66980197
rs4596991	0.000112591	chr10_72838253_73838253
rs2854987	0.000112588	chr10_72838253_73838253
rs10733884	0.000112546	chr10_72838253_73838253
rs9955009	0.000112514	chr18_52152462_53725637
rs7242853	0.000112508	chr18_52152462_53725637
rs10999864	0.000112502	chr10_72838253_73838253
rs12458118	0.000112499	chr18_52152462_53725637
rs12570601	0.000112485	chr10_72838253_73838253
rs1245535	0.000112475	chr10_72838253_73838253
rs2247491	0.00011241	chr10_72838253_73838253
rs7089309	0.000112398	chr10_72838253_73838253
rs12955614	0.000112387	chr18_52152462_53725637
rs8092980	0.000112376	chr18_52152462_53725637
rs1530802	0.000112366	chr10_72838253_73838253
rs1642295	0.000112358	chr18_52152462_53725637
rs11152134	0.00011228	chr18_52152462_53725637
rs192331202	0.000112273	chr10_72838253_73838253
rs147808984	0.000112267	chr10_72838253_73838253
rs605951	0.00011225	chr18_52152462_53725637
rs35691742	0.000112235	chr18_52152462_53725637
rs66519221	0.000112198	chr12_18681234_19681234
rs12604132	0.000112173	chr18_52152462_53725637
rs12969536	0.00011217	chr18_52152462_53725637
rs150499484	0.000112162	chr10_72838253_73838253
rs76975226	0.000112161	chr10_72838253_73838253
rs17511376	0.00011215	chr18_52152462_53725637
rs1382117	0.000112146	chr18_52152462_53725637
rs4331410	0.000112144	chr18_52152462_53725637
rs17627112	0.000112118	chr10_72838253_73838253
rs7086901	0.000112093	chr10_72838253_73838253
rs780696	0.000112066	chr10_72838253_73838253
rs4491141	0.000112064	chr10_72838253_73838253
rs13381884	0.000112064	chr18_52152462_53725637
rs72930982	0.000112044	chr18_52152462_53725637
rs2394784	0.000112028	chr10_72838253_73838253
rs780690	0.000112009	chr10_72838253_73838253
rs59116783	0.000111992	chr10_72838253_73838253
rs4632206	0.00011197	chr18_52152462_53725637
rs11659538	0.000111966	chr18_52152462_53725637
rs1678618	0.000111954	chr10_72838253_73838253
rs147611419	0.000111945	chr10_72838253_73838253
rs115001107	0.00011193	chr10_72838253_73838253
rs8095675	0.000111914	chr18_52152462_53725637
rs12606995	0.000111911	chr18_52152462_53725637
rs1530801	0.000111906	chr10_72838253_73838253
rs7904454	0.000111906	chr10_72838253_73838253
rs75981623	0.000111895	chr10_72838253_73838253
rs4747235	0.000111892	chr10_72838253_73838253
rs72804555	0.000111892	chr10_72838253_73838253
rs4148945	0.000111865	chr10_72838253_73838253
rs7090957	0.000111864	chr10_72838253_73838253
rs72924740	0.000111852	chr18_52152462_53725637
rs56310598	0.000111843	chr10_72838253_73838253
rs9958798	0.000111839	chr18_52152462_53725637
rs115249314	0.000111805	chr10_72838253_73838253
rs147389363	0.000111796	chr12_18681234_19681234
rs72932633	0.000111787	chr18_52152462_53725637
rs1665699	0.000111781	chr10_72838253_73838253
rs11835603	0.000111777	chr12_18681234_19681234
rs36027866	0.000111747	chr18_52152462_53725637
rs2187416	0.000111705	chr18_52152462_53725637
rs80009523	0.000111699	chr10_72838253_73838253
rs55961025	0.00011169	chr10_72838253_73838253
rs150364930	0.000111668	chr10_72838253_73838253
rs7095505	0.000111659	chr10_72838253_73838253
rs8087654	0.000111643	chr18_52152462_53725637
rs7093160	0.00011161	chr10_72838253_73838253
rs10999875	0.000111597	chr10_72838253_73838253
rs8088321	0.000111548	chr18_52152462_53725637
rs6567048	0.000111482	chr18_52152462_53725637
rs7089339	0.000111445	chr10_72838253_73838253
rs75363678	0.000111418	chr18_52152462_53725637
rs4764451	0.000111401	chr12_18681234_19681234
rs142449911	0.00011139	chr10_72838253_73838253
rs111494799	0.000111369	chr10_72838253_73838253
rs4747221	0.000111344	chr10_72838253_73838253
rs9963381	0.000111338	chr18_52152462_53725637
rs140279447	0.000111328	chr18_52152462_53725637
rs11595117	0.000111308	chr10_72838253_73838253
rs72938304	0.000111274	chr18_52152462_53725637
rs7313102	0.000111237	chr12_18681234_19681234
rs11662568	0.000111223	chr18_52152462_53725637
rs34771881	0.000111214	chr18_52152462_53725637
rs80285740	0.000111134	chr10_72838253_73838253
rs4963532	0.000111128	chr12_18681234_19681234
rs12455977	0.000111119	chr18_52152462_53725637
rs869545	0.000111105	chr10_72838253_73838253
rs62090638	0.000111096	chr18_52152462_53725637
rs1867999	0.000111062	chr10_72838253_73838253
rs61786782	0.000111058	chr1_96688559_99040744
rs10823901	0.000111044	chr10_72838253_73838253
rs77239285	0.000111032	chr18_52152462_53725637
rs2452179	0.00011102	chr12_18681234_19681234
rs1871452	0.000111014	chr10_72838253_73838253
rs10999692	0.000111014	chr10_72838253_73838253
rs67012920	0.000111	chr18_52152462_53725637
rs118121057	0.000110997	chr10_72838253_73838253
rs1364415	0.000110976	chr18_52152462_53725637
rs11593930	0.000110973	chr10_72838253_73838253
rs8087698	0.000110961	chr18_52152462_53725637
rs956734	0.000110918	chr10_72838253_73838253
rs59034286	0.000110915	chr10_72838253_73838253
rs2894149	0.0001109	chr10_72838253_73838253
rs1417209	0.0001109	chr10_72838253_73838253
rs1572858	0.000110898	chr10_72838253_73838253
rs113284884	0.000110882	chr10_72838253_73838253
rs58539535	0.000110873	chr10_72838253_73838253
rs10999922	0.000110855	chr10_72838253_73838253
rs72804556	0.000110846	chr10_72838253_73838253
rs2417760	0.000110817	chr12_18681234_19681234
rs116333359	0.000110802	chr10_72838253_73838253
rs8084036	0.000110795	chr18_52152462_53725637
rs4524013	0.000110766	chr18_52152462_53725637
rs6567059	0.000110765	chr18_52152462_53725637
rs66870962	0.000110748	chr18_52152462_53725637
rs2156217	0.000110709	chr18_52152462_53725637
rs117062307	0.000110702	chr10_72838253_73838253
rs66579607	0.000110699	chr18_52152462_53725637
rs1227084	0.000110698	chr10_72838253_73838253
rs9961258	0.00011069	chr18_52152462_53725637
rs1340363	0.000110679	chr10_72838253_73838253
rs8087453	0.000110664	chr18_52152462_53725637
rs4319439	0.000110642	chr10_72838253_73838253
rs7301472	0.000110633	chr12_18681234_19681234
rs77950444	0.00011063	chr1_96688559_99040744
rs4801149	0.000110606	chr18_52152462_53725637
rs2394838	0.000110605	chr10_72838253_73838253
rs10999829	0.000110573	chr10_72838253_73838253
rs55927790	0.000110559	chr18_52152462_53725637
rs12968014	0.000110554	chr18_52152462_53725637
rs117761604	0.000110542	chr10_72838253_73838253
rs10823848	0.000110534	chr10_72838253_73838253
rs148809547	0.000110532	chr10_72838253_73838253
rs150799879	0.000110505	chr12_18681234_19681234
rs12357473	0.000110504	chr10_72838253_73838253
rs76941778	0.000110504	chr10_72838253_73838253
rs55741706	0.00011049	chr12_18681234_19681234
rs56699663	0.00011048	chr10_72838253_73838253
rs7244117	0.000110463	chr18_52152462_53725637
rs11000138	0.000110451	chr10_72838253_73838253
rs10999805	0.000110429	chr10_72838253_73838253
rs4746083	0.000110408	chr10_72838253_73838253
rs117312694	0.000110385	chr10_72838253_73838253
rs58941846	0.000110385	chr1_96688559_99040744
rs116942717	0.000110384	chr10_72838253_73838253
rs55904883	0.000110372	chr18_52152462_53725637
rs1630642	0.000110344	chr10_72838253_73838253
rs7305762	0.000110338	chr12_18681234_19681234
rs1452788	0.000110337	chr18_52152462_53725637
rs61851649	0.000110324	chr10_72838253_73838253
rs17514242	0.000110322	chr18_52152462_53725637
rs7233731	0.000110289	chr18_52152462_53725637
rs12455722	0.000110278	chr18_52152462_53725637
rs1245521	0.000110252	chr10_72838253_73838253
rs10823813	0.000110249	chr10_72838253_73838253
rs10823876	0.000110242	chr10_72838253_73838253
rs548813836	0.000110224	chr12_18681234_19681234
rs2242250	0.000110209	chr10_72838253_73838253
rs10762497	0.000110209	chr10_72838253_73838253
rs9962699	0.000110207	chr18_52152462_53725637
rs10823743	0.000110184	chr10_72838253_73838253
rs2095987	0.000110174	chr10_72838253_73838253
rs961140	0.00011017	chr18_52152462_53725637
rs12771159	0.000110162	chr10_72838253_73838253
rs2086066	0.000110146	chr18_52152462_53725637
rs4430425	0.000110119	chr10_72838253_73838253
rs74144932	0.0001101	chr10_72838253_73838253
rs80002562	0.00011009	chr1_96688559_99040744
rs34704381	0.000110084	chr18_52152462_53725637
rs11661065	0.000110071	chr18_52152462_53725637
rs7923245	0.000110018	chr10_72838253_73838253
rs12763828	0.000109995	chr10_72838253_73838253
rs10841114	0.000109986	chr12_18681234_19681234
rs10999951	0.000109959	chr10_72838253_73838253
rs7911202	0.000109937	chr10_72838253_73838253
rs75447790	0.000109921	chr10_72838253_73838253
rs111802815	0.000109915	chr10_72838253_73838253
rs12969390	0.000109898	chr18_52152462_53725637
rs79151165	0.000109878	chr10_72838253_73838253
rs10515969	0.00010982	chr18_52152462_53725637
rs113257634	0.000109814	chr10_72838253_73838253
rs12415423	0.000109755	chr10_72838253_73838253
rs61851312	0.000109738	chr10_72838253_73838253
rs11044599	0.000109716	chr12_18681234_19681234
rs4747196	0.000109708	chr10_72838253_73838253
rs1530800	0.000109672	chr10_72838253_73838253
rs4483514	0.000109665	chr10_72838253_73838253
rs870778	0.000109656	chr18_52152462_53725637
rs12413995	0.000109644	chr10_72838253_73838253
rs34906855	0.000109644	chr18_52152462_53725637
rs79409623	0.000109621	chr12_18681234_19681234
rs11152206	0.000109617	chr18_52152462_53725637
rs79156518	0.000109616	chr18_52152462_53725637
rs188644775	0.000109615	chr10_72838253_73838253
rs3752751	0.000109606	chr10_72838253_73838253
rs117806036	0.000109578	chr10_72838253_73838253
rs117447534	0.000109578	chr10_72838253_73838253
rs4747209	0.000109561	chr10_72838253_73838253
rs9947322	0.000109557	chr18_52152462_53725637
rs7977923	0.000109548	chr12_18681234_19681234
rs1017250	0.000109543	chr18_52152462_53725637
rs12052006	0.000109538	chr18_52152462_53725637
rs73064326	0.000109528	chr12_18681234_19681234
rs1261080	0.000109521	chr18_52152462_53725637
rs62092442	0.000109519	chr18_52152462_53725637
rs1833303	0.000109519	chr18_52152462_53725637
rs663118	0.000109437	chr18_52152462_53725637
rs78303284	0.000109434	chr10_72838253_73838253
rs4747174	0.000109427	chr10_72838253_73838253
rs185507582	0.000109396	chr18_52152462_53725637
rs56053522	0.000109392	chr10_72838253_73838253
rs117982608	0.000109381	chr10_72838253_73838253
rs8095648	0.000109359	chr18_52152462_53725637
rs7076317	0.000109358	chr10_72838253_73838253
rs4314982	0.000109348	chr10_72838253_73838253
rs784253	0.00010933	chr18_52152462_53725637
rs60565673	0.000109309	chr18_52152462_53725637
rs1017253	0.000109309	chr18_52152462_53725637
rs79542738	0.000109305	chr10_72838253_73838253
rs3849958	0.000109303	chr10_72838253_73838253
rs11000129	0.000109301	chr10_72838253_73838253
rs12326449	0.000109297	chr18_52152462_53725637
rs4747223	0.000109296	chr10_72838253_73838253
rs11662998	0.000109263	chr18_52152462_53725637
rs111863040	0.000109248	chr10_72838253_73838253
rs7953591	0.000109247	chr12_18681234_19681234
rs76933104	0.000109241	chr10_72838253_73838253
rs62094102	0.000109227	chr18_52152462_53725637
rs2212997	0.000109225	chr18_52152462_53725637
rs61852219	0.000109218	chr10_72838253_73838253
rs4746093	0.000109214	chr10_72838253_73838253
rs1613186	0.000109199	chr10_72838253_73838253
rs2123392	0.000109178	chr18_52152462_53725637
rs2115858	0.000109172	chr12_18681234_19681234
rs112639199	0.000109163	chr12_18681234_19681234
rs75654739	0.000109147	chr10_72838253_73838253
rs7074205	0.000109145	chr10_72838253_73838253
rs4381673	0.000109144	chr18_52152462_53725637
rs7093252	0.000109132	chr10_72838253_73838253
rs729053	0.000109129	chr18_52152462_53725637
rs1547208	0.000109082	chr1_96688559_99040744
rs2167527	0.00010908	chr18_52152462_53725637
rs2177877	0.000109071	chr18_52152462_53725637
rs2134138	0.000109053	chr12_18681234_19681234
rs35097015	0.000109022	chr18_52152462_53725637
rs201777871	0.000109016	chr10_72838253_73838253
rs57580479	0.000109013	chr18_52152462_53725637
rs1867977	0.000108992	chr10_72838253_73838253
rs4537681	0.000108976	chr10_72838253_73838253
rs7905089	0.000108965	chr10_72838253_73838253
rs183782905	0.000108965	chr12_18681234_19681234
rs1227066	0.000108915	chr10_72838253_73838253
rs1893431	0.000108913	chr18_52152462_53725637
rs6480594	0.000108905	chr10_72838253_73838253
rs17603170	0.000108895	chr18_52152462_53725637
rs147990090	0.000108872	chr18_52152462_53725637
rs1261085	0.000108869	chr18_52152462_53725637
rs660010	0.000108827	chr18_52152462_53725637
rs149222180	0.000108743	chr10_72838253_73838253
rs1487062	0.000108716	chr12_18681234_19681234
rs138203343	0.000108707	chr10_72838253_73838253
rs3924833	0.000108701	chr18_52152462_53725637
rs77007629	0.000108701	chr10_72838253_73838253
rs2161801	0.000108697	chr18_52152462_53725637
rs2958178	0.000108687	chr18_52152462_53725637
rs2066209	0.000108656	chr10_72838253_73838253
rs11665346	0.00010865	chr18_52152462_53725637
rs2861345	0.000108603	chr18_52152462_53725637
rs2646941	0.000108601	chr18_52152462_53725637
rs10871582	0.000108591	chr18_52152462_53725637
rs72937196	0.000108588	chr18_52152462_53725637
rs201378810	0.000108572	chr10_72838253_73838253
rs41281316	0.000108546	chr10_72838253_73838253
rs6480505	0.000108524	chr10_72838253_73838253
rs10762458	0.000108509	chr10_72838253_73838253
rs2996572	0.000108494	chr1_96688559_99040744
rs4148949	0.000108463	chr10_72838253_73838253
rs74146113	0.000108452	chr10_72838253_73838253
rs9415037	0.000108442	chr10_72838253_73838253
rs12967389	0.000108433	chr18_52152462_53725637
rs1839890	0.000108426	chr18_52152462_53725637
rs3936957	0.000108423	chr10_72838253_73838253
rs55955450	0.000108397	chr10_72838253_73838253
rs138608487	0.000108397	chr12_18681234_19681234
rs58990753	0.000108381	chr12_18681234_19681234
rs7094407	0.000108376	chr10_72838253_73838253
rs78128995	0.000108359	chr10_72838253_73838253
rs7068317	0.000108353	chr10_72838253_73838253
rs4747170	0.000108342	chr10_72838253_73838253
rs2156614	0.000108341	chr18_52152462_53725637
rs28485339	0.000108333	chr18_52152462_53725637
rs784252	0.000108252	chr18_52152462_53725637
rs143974884	0.000108235	chr10_72838253_73838253
rs1942893	0.000108197	chr18_52152462_53725637
rs145939761	0.000108189	chr12_18681234_19681234
rs11814988	0.000108182	chr10_72838253_73838253
rs12263170	0.000108171	chr10_72838253_73838253
rs62017720	0.000108164	chr16_5660840_7034217
rs9952839	0.000108148	chr18_52152462_53725637
rs10743321	0.000108146	chr12_18681234_19681234
rs11872375	0.000108144	chr18_52152462_53725637
rs77618593	0.000108139	chr10_72838253_73838253
rs9967013	0.000108139	chr18_52152462_53725637
rs865242	0.000108127	chr1_96688559_99040744
rs11000039	0.000108123	chr10_72838253_73838253
rs59797772	0.000108105	chr10_72838253_73838253
rs11000077	0.000108053	chr10_72838253_73838253
rs1970671	0.000108052	chr18_52152462_53725637
rs10445509	0.000108051	chr18_52152462_53725637
rs8090635	0.000108006	chr18_52152462_53725637
rs12241285	0.000108003	chr10_72838253_73838253
rs7233373	0.000107989	chr18_52152462_53725637
rs12244731	0.000107982	chr10_72838253_73838253
rs1245522	0.000107968	chr10_72838253_73838253
rs140940620	0.000107959	chr10_72838253_73838253
rs146986745	0.000107952	chr12_15838928_16838928
rs74145540	0.000107952	chr10_72838253_73838253
rs61852057	0.000107927	chr10_72838253_73838253
rs2646959	0.000107926	chr18_52152462_53725637
rs7392689	0.000107912	chr10_72838253_73838253
rs9951280	0.000107904	chr18_52152462_53725637
rs67075738	0.000107883	chr12_18681234_19681234
rs732779	0.00010788	chr18_52152462_53725637
rs1017251	0.000107877	chr18_52152462_53725637
rs7075861	0.000107874	chr10_72838253_73838253
rs1271934	0.000107872	chr10_72838253_73838253
rs10823855	0.000107868	chr10_72838253_73838253
rs7082381	0.000107852	chr10_72838253_73838253
rs1245566	0.000107839	chr10_72838253_73838253
rs2551460	0.000107832	chr18_52152462_53725637
rs780668	0.000107824	chr10_72838253_73838253
rs11165661	0.000107813	chr1_96688559_99040744
rs74147371	0.000107807	chr10_72838253_73838253
rs144883823	0.000107806	chr10_72838253_73838253
rs62090641	0.0001078	chr18_52152462_53725637
rs7081747	0.000107783	chr10_72838253_73838253
rs899104	0.000107777	chr18_52152462_53725637
rs11000038	0.000107753	chr10_72838253_73838253
rs12570610	0.000107744	chr10_72838253_73838253
rs11663684	0.000107701	chr18_52152462_53725637
rs1105172	0.000107693	chr10_72838253_73838253
rs4579857	0.000107663	chr10_72838253_73838253
rs117378733	0.00010766	chr10_72838253_73838253
rs10823858	0.00010765	chr10_72838253_73838253
rs1539883	0.000107637	chr18_52152462_53725637
rs1234887	0.000107633	chr10_72838253_73838253
rs2860511	0.000107619	chr18_52152462_53725637
rs61852013	0.000107602	chr10_72838253_73838253
rs2394832	0.000107596	chr10_72838253_73838253
rs1245584	0.000107587	chr10_72838253_73838253
rs4258703	0.000107561	chr18_52152462_53725637
rs4746089	0.000107561	chr10_72838253_73838253
rs17531870	0.000107552	chr10_72838253_73838253
rs77890787	0.000107551	chr18_52152462_53725637
rs72808450	0.000107542	chr10_72838253_73838253
rs4561260	0.000107513	chr12_18681234_19681234
rs60370653	0.000107508	chr18_52152462_53725637
rs12970841	0.000107497	chr18_52152462_53725637
rs10999667	0.000107481	chr10_72838253_73838253
rs16928668	0.000107477	chr10_72838253_73838253
rs7229188	0.000107469	chr18_52152462_53725637
rs4801125	0.000107468	chr18_52152462_53725637
rs58678300	0.000107463	chr10_72838253_73838253
rs4747224	0.000107459	chr10_72838253_73838253
rs76800802	0.000107455	chr10_72838253_73838253
rs189462952	0.00010741	chr10_72838253_73838253
rs74362496	0.000107386	chr10_72838253_73838253
rs10740369	0.000107383	chr10_72838253_73838253
rs74838644	0.000107379	chr18_52152462_53725637
rs1268456	0.00010735	chr10_72838253_73838253
rs1676820	0.000107349	chr18_52152462_53725637
rs11044524	0.000107332	chr12_18681234_19681234
rs72926872	0.000107326	chr18_52152462_53725637
rs1867981	0.000107317	chr10_72838253_73838253
rs181226024	0.000107313	chr10_72838253_73838253
rs72804558	0.000107281	chr10_72838253_73838253
rs61269817	0.000107278	chr18_52152462_53725637
rs76730181	0.000107266	chr10_72838253_73838253
rs17090021	0.000107263	chr18_52152462_53725637
rs1245513	0.000107249	chr10_72838253_73838253
rs34033618	0.000107247	chr18_52152462_53725637
rs74785370	0.000107245	chr10_72838253_73838253
rs61852011	0.000107206	chr10_72838253_73838253
rs4532949	0.000107198	chr10_72838253_73838253
rs58647707	0.000107184	chr10_72838253_73838253
rs2919446	0.000107146	chr18_52152462_53725637
rs146308153	0.000107138	chr18_52152462_53725637
rs116385739	0.000107137	chr10_72838253_73838253
rs2551450	0.000107123	chr18_52152462_53725637
rs17545059	0.000107109	chr10_72838253_73838253
rs9415986	0.000107108	chr10_72838253_73838253
rs76189702	0.000107092	chr10_72838253_73838253
rs10999754	0.000107078	chr10_72838253_73838253
rs7904236	0.000107065	chr10_72838253_73838253
rs72934552	0.000107054	chr18_52152462_53725637
rs2277259	0.000107047	chr10_72838253_73838253
rs4148946	0.000107047	chr10_72838253_73838253
rs12414911	0.000107043	chr10_72838253_73838253
rs552355940	0.000107024	chr18_52152462_53725637
rs113220896	0.000107023	chr18_52152462_53725637
rs12323340	0.000107014	chr14_65980197_66980197
rs2311212	0.000106968	chr18_52152462_53725637
rs7076409	0.000106963	chr10_72838253_73838253
rs188304671	0.000106937	chr18_52152462_53725637
rs192634697	0.000106931	chr10_72838253_73838253
rs116074540	0.000106893	chr10_72838253_73838253
rs2646965	0.000106872	chr18_52152462_53725637
rs10740392	0.000106849	chr10_72838253_73838253
rs56046799	0.000106848	chr10_72838253_73838253
rs11598330	0.000106816	chr10_72838253_73838253
rs7069186	0.000106813	chr10_72838253_73838253
rs10450673	0.000106813	chr12_18681234_19681234
rs11000050	0.000106801	chr10_72838253_73838253
rs35360904	0.000106799	chr18_52152462_53725637
rs10999928	0.000106798	chr10_72838253_73838253
rs7243191	0.000106792	chr18_52152462_53725637
rs117456471	0.000106777	chr18_52152462_53725637
rs3752752	0.000106745	chr10_72838253_73838253
rs77342783	0.000106742	chr10_72838253_73838253
rs4600132	0.000106721	chr10_72838253_73838253
rs72926871	0.000106705	chr18_52152462_53725637
rs72926842	0.000106699	chr18_52152462_53725637
rs12581207	0.000106695	chr12_18681234_19681234
rs1271351	0.000106673	chr10_72838253_73838253
rs780654	0.000106664	chr10_72838253_73838253
rs1632171	0.000106645	chr10_72838253_73838253
rs1900515	0.000106645	chr10_72838253_73838253
rs1245518	0.000106638	chr10_72838253_73838253
rs78786559	0.000106637	chr10_72838253_73838253
rs17708615	0.000106614	chr10_72838253_73838253
rs12966942	0.000106604	chr18_52152462_53725637
rs145970437	0.000106596	chr10_72838253_73838253
rs619442	0.000106564	chr18_52152462_53725637
rs72926963	0.000106562	chr18_52152462_53725637
rs12778279	0.000106555	chr10_72838253_73838253
rs10762491	0.000106534	chr10_72838253_73838253
rs10740390	0.000106522	chr10_72838253_73838253
rs11498006	0.000106504	chr10_72838253_73838253
rs7901038	0.000106501	chr10_72838253_73838253
rs2646958	0.0001065	chr18_52152462_53725637
rs10515971	0.000106457	chr18_52152462_53725637
rs117683236	0.000106443	chr18_52152462_53725637
rs79653317	0.000106433	chr10_72838253_73838253
rs2551451	0.000106418	chr18_52152462_53725637
rs11000109	0.000106412	chr10_72838253_73838253
rs55902082	0.000106397	chr18_52152462_53725637
rs68072991	0.000106388	chr10_72838253_73838253
rs629376	0.000106385	chr18_52152462_53725637
rs7306663	0.000106373	chr12_18681234_19681234
rs10999713	0.00010637	chr10_72838253_73838253
rs3747855	0.000106351	chr10_72838253_73838253
rs16915287	0.000106329	chr12_18681234_19681234
rs78496792	0.000106326	chr18_52152462_53725637
rs12024083	0.000106302	chr1_96688559_99040744
rs780676	0.0001063	chr10_72838253_73838253
rs1871451	0.000106247	chr10_72838253_73838253
rs61852224	0.000106233	chr10_72838253_73838253
rs11000156	0.000106223	chr10_72838253_73838253
rs4536131	0.00010622	chr10_72838253_73838253
rs28715846	0.000106208	chr18_52152462_53725637
rs7230527	0.000106207	chr18_52152462_53725637
rs12254868	0.000106191	chr10_72838253_73838253
rs2862914	0.000106167	chr18_52152462_53725637
rs148548000	0.000106162	chr18_52152462_53725637
rs34220720	0.000106154	chr18_52152462_53725637
rs947364	0.000106153	chr10_72838253_73838253
rs7071125	0.000106152	chr10_72838253_73838253
rs4505420	0.000106151	chr18_52152462_53725637
rs12958187	0.000106149	chr18_52152462_53725637
rs78411951	0.000106136	chr10_72838253_73838253
rs7241871	0.00010613	chr18_52152462_53725637
rs1108828	0.000106086	chr10_72838253_73838253
rs10999752	0.000106058	chr10_72838253_73838253
rs6650723	0.000106045	chr18_52152462_53725637
rs55966105	0.000106013	chr10_72838253_73838253
rs1377243	0.000106012	chr18_52152462_53725637
rs896076	0.000105996	chr10_72838253_73838253
rs141129625	0.00010597	chr10_72838253_73838253
rs16928529	0.000105969	chr10_72838253_73838253
rs1049245	0.000105963	chr10_72838253_73838253
rs651350	0.000105961	chr18_52152462_53725637
rs75619440	0.000105955	chr10_72838253_73838253
rs117806376	0.000105953	chr10_72838253_73838253
rs7231748	0.000105945	chr18_52152462_53725637
rs12241192	0.000105939	chr10_72838253_73838253
rs7101146	0.000105939	chr10_72838253_73838253
rs74659494	0.000105939	chr10_72838253_73838253
rs72642237	0.000105929	chr10_72838253_73838253
rs143084747	0.000105917	chr10_72838253_73838253
rs77853513	0.000105909	chr18_52152462_53725637
rs4746101	0.000105906	chr10_72838253_73838253
rs780666	0.000105901	chr10_72838253_73838253
rs10503002	0.000105888	chr18_52152462_53725637
rs3878001	0.000105888	chr10_72838253_73838253
rs56037328	0.000105881	chr10_72838253_73838253
rs2226740	0.000105878	chr18_52152462_53725637
rs8099434	0.000105878	chr18_52152462_53725637
rs11497787	0.000105871	chr10_72838253_73838253
rs58233224	0.000105867	chr10_72838253_73838253
rs79366873	0.000105867	chr10_72838253_73838253
rs73957264	0.000105835	chr18_52152462_53725637
rs28637827	0.00010583	chr18_52152462_53725637
rs1665627	0.000105812	chr10_72838253_73838253
rs2588491	0.000105812	chr18_52152462_53725637
rs61851338	0.000105799	chr10_72838253_73838253
rs7919850	0.000105771	chr10_72838253_73838253
rs149022885	0.000105763	chr10_72838253_73838253
rs35375566	0.000105758	chr10_72838253_73838253
rs4746082	0.000105758	chr10_72838253_73838253
rs7088571	0.00010575	chr10_72838253_73838253
rs2221526	0.000105728	chr18_52152462_53725637
rs1108829	0.000105722	chr10_72838253_73838253
rs10502995	0.000105712	chr18_52152462_53725637
rs2219837	0.000105699	chr10_72838253_73838253
rs7245203	0.000105682	chr18_52152462_53725637
rs80061350	0.000105676	chr10_72838253_73838253
rs150964322	0.000105665	chr10_72838253_73838253
rs138322317	0.000105662	chr10_72838253_73838253
rs6480592	0.000105658	chr10_72838253_73838253
rs11830707	0.000105656	chr12_18681234_19681234
rs151201546	0.000105645	chr10_72838253_73838253
rs2311126	0.000105623	chr18_52152462_53725637
rs1245565	0.000105623	chr10_72838253_73838253
rs6480558	0.000105623	chr10_72838253_73838253
rs12416505	0.000105613	chr10_72838253_73838253
rs61851983	0.000105546	chr10_72838253_73838253
rs12607631	0.000105535	chr18_52152462_53725637
rs8090350	0.000105483	chr18_52152462_53725637
rs1031830	0.000105468	chr18_52152462_53725637
rs74699868	0.00010545	chr10_72838253_73838253
rs7095616	0.000105449	chr10_72838253_73838253
rs4747179	0.000105448	chr10_72838253_73838253
rs111783791	0.000105435	chr18_52152462_53725637
rs138658189	0.000105428	chr18_52152462_53725637
rs12961347	0.000105416	chr18_52152462_53725637
rs3752750	0.000105415	chr10_72838253_73838253
rs10841116	0.000105409	chr12_18681234_19681234
rs784241	0.000105398	chr18_52152462_53725637
rs1245567	0.000105392	chr10_72838253_73838253
rs12266801	0.000105384	chr10_72838253_73838253
rs784218	0.000105383	chr18_52152462_53725637
rs2958182	0.000105378	chr18_52152462_53725637
rs9954082	0.000105369	chr18_52152462_53725637
rs6480502	0.000105359	chr10_72838253_73838253
rs76125171	0.000105354	chr18_52152462_53725637
rs118115105	0.000105348	chr18_52152462_53725637
rs61650587	0.000105328	chr10_72838253_73838253
rs118098480	0.000105312	chr10_72838253_73838253
rs61659938	0.000105303	chr12_18681234_19681234
rs1540645	0.000105291	chr12_18681234_19681234
rs28505861	0.000105272	chr18_52152462_53725637
rs10999803	0.000105271	chr10_72838253_73838253
rs11152090	0.000105267	chr18_52152462_53725637
rs61852010	0.000105254	chr10_72838253_73838253
rs76619150	0.000105244	chr10_72838253_73838253
rs949026	0.00010524	chr18_52152462_53725637
rs10999859	0.000105224	chr10_72838253_73838253
rs72804061	0.000105202	chr10_72838253_73838253
rs12412801	0.000105201	chr10_72838253_73838253
rs74537740	0.000105175	chr18_52152462_53725637
rs146992833	0.000105162	chr18_52152462_53725637
rs72926962	0.000105144	chr18_52152462_53725637
rs55686298	0.000105129	chr10_72838253_73838253
rs72804596	0.000105122	chr10_72838253_73838253
rs11044357	0.000105115	chr12_18681234_19681234
rs72932724	0.000105111	chr18_52152462_53725637
rs562759537	0.000105099	chr18_52152462_53725637
rs3781317	0.000105081	chr10_72838253_73838253
rs6480584	0.000105076	chr10_72838253_73838253
rs9319747	0.000105072	chr18_52152462_53725637
rs73490813	0.000105048	chr18_52152462_53725637
rs2588476	0.000105042	chr18_52152462_53725637
rs8766	0.000105031	chr18_52152462_53725637
rs59623848	0.00010503	chr18_52152462_53725637
rs113863887	0.000105026	chr18_52152462_53725637
rs11833111	0.000105026	chr12_18681234_19681234
rs1245524	0.00010501	chr10_72838253_73838253
rs4747180	0.000104994	chr10_72838253_73838253
rs117677700	0.000104986	chr12_18681234_19681234
rs10770408	0.000104986	chr12_18681234_19681234
rs142069484	0.00010498	chr12_18681234_19681234
rs72922789	0.000104918	chr18_52152462_53725637
rs7228217	0.000104897	chr18_52152462_53725637
rs3747862	0.000104896	chr10_72838253_73838253
rs780675	0.000104891	chr10_72838253_73838253
rs10823821	0.000104879	chr10_72838253_73838253
rs41281308	0.000104878	chr10_72838253_73838253
rs77997116	0.000104864	chr10_72838253_73838253
rs41306532	0.000104859	chr10_72838253_73838253
rs1227073	0.00010485	chr10_72838253_73838253
rs596668	0.000104831	chr18_52152462_53725637
rs6480530	0.00010483	chr10_72838253_73838253
rs784220	0.00010483	chr18_52152462_53725637
rs7900759	0.000104816	chr10_72838253_73838253
rs17341969	0.000104807	chr12_18681234_19681234
rs1668163	0.000104778	chr10_72838253_73838253
rs74147847	0.000104768	chr10_72838253_73838253
rs4392148	0.000104764	chr18_52152462_53725637
rs17597863	0.000104748	chr18_52152462_53725637
rs896077	0.000104745	chr10_72838253_73838253
rs12822678	0.000104736	chr12_18681234_19681234
rs7476498	0.000104735	chr10_72838253_73838253
rs8098957	0.000104728	chr18_52152462_53725637
rs61851984	0.000104698	chr10_72838253_73838253
rs11597744	0.000104688	chr10_72838253_73838253
rs922394	0.000104687	chr18_52152462_53725637
rs10823761	0.000104684	chr10_72838253_73838253
rs16928560	0.000104667	chr10_72838253_73838253
rs11665617	0.000104659	chr18_52152462_53725637
rs7099077	0.000104659	chr10_72838253_73838253
rs2051293	0.000104624	chr18_52152462_53725637
rs75548298	0.000104619	chr10_72838253_73838253
rs7899813	0.000104577	chr10_72838253_73838253
rs611775	0.000104573	chr18_52152462_53725637
rs146631951	0.000104566	chr18_52152462_53725637
rs186390722	0.000104562	chr18_52152462_53725637
rs4148936	0.000104557	chr10_72838253_73838253
rs12248289	0.000104551	chr10_72838253_73838253
rs7089653	0.000104547	chr10_72838253_73838253
rs11664604	0.000104534	chr18_52152462_53725637
rs1817357	0.000104533	chr10_72838253_73838253
rs7071162	0.000104519	chr10_72838253_73838253
rs1978503	0.000104511	chr18_52152462_53725637
rs78223134	0.00010451	chr10_72838253_73838253
rs780677	0.000104509	chr10_72838253_73838253
rs76951089	0.000104497	chr10_72838253_73838253
rs72923059	0.000104495	chr18_52152462_53725637
rs7244554	0.000104476	chr18_52152462_53725637
rs12245196	0.000104462	chr10_72838253_73838253
rs4570961	0.000104456	chr18_52152462_53725637
rs9415987	0.00010445	chr10_72838253_73838253
rs77925269	0.000104442	chr18_52152462_53725637
rs9675567	0.000104422	chr18_52152462_53725637
rs17596974	0.000104381	chr18_52152462_53725637
rs75917075	0.000104356	chr12_18681234_19681234
rs150298091	0.000104346	chr18_52152462_53725637
rs118051861	0.000104339	chr10_72838253_73838253
rs4148940	0.000104337	chr10_72838253_73838253
rs2646956	0.000104319	chr18_52152462_53725637
rs76606182	0.000104313	chr10_72838253_73838253
rs113477183	0.000104313	chr18_52152462_53725637
rs77538101	0.000104312	chr18_52152462_53725637
rs7904703	0.000104301	chr10_72838253_73838253
rs73274296	0.000104299	chr10_72838253_73838253
rs1701900	0.000104289	chr18_52152462_53725637
rs1991588	0.000104283	chr12_18681234_19681234
rs3940724	0.000104276	chr18_52152462_53725637
rs4747226	0.000104247	chr10_72838253_73838253
rs4746102	0.000104235	chr10_72838253_73838253
rs150554565	0.000104234	chr10_72838253_73838253
rs2914998	0.000104212	chr12_18681234_19681234
rs79202294	0.000104212	chr10_72838253_73838253
rs17544125	0.000104189	chr10_72838253_73838253
rs17615562	0.000104189	chr10_72838253_73838253
rs11817083	0.000104187	chr10_72838253_73838253
rs11591454	0.000104183	chr10_72838253_73838253
rs16929266	0.000104181	chr10_72838253_73838253
rs72806218	0.000104152	chr10_72838253_73838253
rs10999705	0.000104144	chr10_72838253_73838253
rs1573395	0.000104112	chr18_52152462_53725637
rs2004216	0.000104106	chr12_18681234_19681234
rs1612048	0.000104087	chr10_72838253_73838253
rs10762494	0.000104077	chr10_72838253_73838253
rs784239	0.000104066	chr18_52152462_53725637
rs6480520	0.000104049	chr10_72838253_73838253
rs72928953	0.000104047	chr18_52152462_53725637
rs1261081	0.000104039	chr18_52152462_53725637
rs9966430	0.000104016	chr18_52152462_53725637
rs10999702	0.000104011	chr10_72838253_73838253
rs10875151	0.000104011	chr1_96688559_99040744
rs7097834	0.000104002	chr10_72838253_73838253
rs11000161	0.000103996	chr10_72838253_73838253
rs1261086	0.000103992	chr18_52152462_53725637
rs6566849	0.000103979	chr18_52152462_53725637
rs9946839	0.000103977	chr18_52152462_53725637
rs10128409	0.000103976	chr10_72838253_73838253
rs9954130	0.000103973	chr18_52152462_53725637
rs2551447	0.000103959	chr18_52152462_53725637
rs1424407	0.000103955	chr18_52152462_53725637
rs112084392	0.000103946	chr18_52152462_53725637
rs1245519	0.00010394	chr10_72838253_73838253
rs1665685	0.000103931	chr10_72838253_73838253
rs3861033	0.000103928	chr10_72838253_73838253
rs703256	0.000103923	chr10_72838253_73838253
rs79589198	0.000103919	chr18_52152462_53725637
rs67063092	0.000103915	chr12_18681234_19681234
rs7899965	0.000103909	chr10_72838253_73838253
rs12250506	0.000103905	chr10_72838253_73838253
rs3740458	0.000103903	chr10_72838253_73838253
rs74377593	0.000103901	chr18_52152462_53725637
rs10999929	0.0001039	chr10_72838253_73838253
rs11597762	0.000103891	chr10_72838253_73838253
rs74145284	0.000103879	chr10_72838253_73838253
rs1245581	0.000103855	chr10_72838253_73838253
rs28662285	0.000103855	chr18_52152462_53725637
rs7918478	0.000103853	chr10_72838253_73838253
rs2961365	0.000103845	chr12_18681234_19681234
rs41282248	0.000103842	chr10_72838253_73838253
rs10823707	0.00010384	chr10_72838253_73838253
rs616580	0.00010384	chr18_52152462_53725637
rs9945669	0.000103839	chr18_52152462_53725637
rs4746091	0.000103832	chr10_72838253_73838253
rs34464512	0.000103831	chr10_72838253_73838253
rs367787841	0.000103808	chr18_52152462_53725637
rs644279	0.000103808	chr18_52152462_53725637
rs7082210	0.000103797	chr10_72838253_73838253
rs141220562	0.000103771	chr10_72838253_73838253
rs10740393	0.000103768	chr10_72838253_73838253
rs4747225	0.000103756	chr10_72838253_73838253
rs7240674	0.00010375	chr18_52152462_53725637
rs1946300	0.000103746	chr18_52152462_53725637
rs2535731	0.000103745	chr18_52152462_53725637
rs1665693	0.000103736	chr10_72838253_73838253
rs73957266	0.000103725	chr18_52152462_53725637
rs61981998	0.000103722	chr14_85732461_86732461
rs7913636	0.000103711	chr10_72838253_73838253
rs896519	0.000103711	chr18_52152462_53725637
rs883763	0.000103708	chr10_72838253_73838253
rs9988713	0.000103707	chr10_72838253_73838253
rs72923075	0.000103701	chr18_52152462_53725637
rs75587038	0.000103699	chr12_18681234_19681234
rs114278565	0.000103696	chr10_72838253_73838253
rs118089656	0.000103696	chr10_72838253_73838253
rs4273128	0.000103689	chr18_52152462_53725637
rs73056099	0.000103685	chr12_15838928_16838928
rs79572497	0.000103671	chr12_18681234_19681234
rs28709236	0.000103666	chr18_52152462_53725637
rs10999942	0.000103662	chr10_72838253_73838253
rs1935148	0.00010366	chr10_72838253_73838253
rs1668159	0.000103644	chr10_72838253_73838253
rs12259386	0.000103638	chr10_72838253_73838253
rs1541713	0.000103616	chr18_52152462_53725637
rs117194903	0.000103616	chr18_52152462_53725637
rs4747161	0.000103613	chr10_72838253_73838253
rs3919557	0.000103593	chr18_52152462_53725637
rs56966789	0.00010359	chr10_72838253_73838253
rs12604313	0.000103564	chr18_52152462_53725637
rs12969891	0.000103539	chr18_52152462_53725637
rs1490704	0.000103532	chr12_18681234_19681234
rs75066797	0.000103531	chr10_72838253_73838253
rs7896529	0.000103514	chr10_72838253_73838253
rs79151843	0.00010351	chr18_52152462_53725637
rs10999711	0.0001035	chr10_72838253_73838253
rs74685307	0.000103499	chr12_18681234_19681234
rs112900355	0.000103487	chr10_72838253_73838253
rs7910164	0.00010347	chr10_72838253_73838253
rs145697773	0.000103457	chr12_18681234_19681234
rs1470783	0.000103433	chr18_52152462_53725637
rs7228159	0.000103395	chr18_52152462_53725637
rs7073978	0.00010339	chr10_72838253_73838253
rs145123284	0.00010335	chr10_72838253_73838253
rs10999727	0.000103345	chr10_72838253_73838253
rs1944364	0.000103344	chr18_52152462_53725637
rs784219	0.000103335	chr18_52152462_53725637
rs72804075	0.000103314	chr10_72838253_73838253
rs12777572	0.000103311	chr10_72838253_73838253
rs58910199	0.000103304	chr10_72838253_73838253
rs4148947	0.000103296	chr10_72838253_73838253
rs10740370	0.000103281	chr10_72838253_73838253
rs751450	0.000103264	chr10_72838253_73838253
rs10740394	0.000103264	chr10_72838253_73838253
rs116928117	0.000103238	chr18_52152462_53725637
rs80044643	0.000103231	chr10_72838253_73838253
rs7091097	0.000103218	chr10_72838253_73838253
rs55778554	0.000103218	chr10_72838253_73838253
rs748503	0.000103216	chr10_72838253_73838253
rs1470782	0.0001032	chr18_52152462_53725637
rs7899959	0.000103197	chr10_72838253_73838253
rs61853872	0.000103186	chr10_72838253_73838253
rs116954659	0.000103185	chr10_72838253_73838253
rs17089803	0.000103166	chr18_52152462_53725637
rs4309482	0.000103145	chr18_52152462_53725637
rs9988669	0.000103126	chr10_72838253_73838253
rs2593163	0.000103124	chr10_72838253_73838253
rs4747140	0.000103114	chr10_72838253_73838253
rs2066211	0.000103113	chr10_72838253_73838253
rs10999695	0.000103113	chr10_72838253_73838253
rs1820284	0.000103109	chr18_52152462_53725637
rs4511173	0.000103093	chr1_96688559_99040744
rs1245568	0.000103077	chr10_72838253_73838253
rs72930998	0.000103073	chr18_52152462_53725637
rs4148950	0.000103059	chr10_72838253_73838253
rs4800934	0.000103058	chr18_52152462_53725637
rs76878994	0.00010303	chr10_72838253_73838253
rs34461031	0.000103008	chr10_72838253_73838253
rs11000103	0.000103004	chr10_72838253_73838253
rs10743292	0.000102978	chr12_18681234_19681234
rs7238608	0.000102947	chr18_52152462_53725637
rs9629898	0.000102944	chr10_72838253_73838253
rs11000023	0.000102943	chr10_72838253_73838253
rs16914889	0.000102932	chr12_18681234_19681234
rs7910599	0.000102931	chr10_72838253_73838253
rs9967130	0.000102882	chr18_52152462_53725637
rs10999933	0.000102865	chr10_72838253_73838253
rs4333942	0.000102861	chr10_72838253_73838253
rs148808928	0.000102856	chr12_18681234_19681234
rs76786109	0.000102839	chr18_52152462_53725637
rs74147318	0.000102787	chr10_72838253_73838253
rs189301575	0.000102767	chr18_52152462_53725637
rs7964518	0.000102765	chr12_18681234_19681234
rs11152207	0.000102751	chr18_52152462_53725637
rs112695817	0.000102741	chr10_72838253_73838253
rs62091521	0.000102727	chr18_52152462_53725637
rs76728621	0.000102714	chr10_72838253_73838253
rs1227078	0.00010271	chr10_72838253_73838253
rs57244653	0.00010269	chr18_52152462_53725637
rs1799461	0.000102683	chr12_15838928_16838928
rs1626932	0.000102681	chr10_72838253_73838253
rs6566848	0.000102669	chr18_52152462_53725637
rs4369321	0.000102666	chr10_72838253_73838253
rs117427928	0.000102663	chr18_52152462_53725637
rs9967315	0.000102663	chr18_52152462_53725637
rs75086108	0.000102643	chr10_72838253_73838253
rs4747144	0.000102633	chr10_72838253_73838253
rs780692	0.000102616	chr10_72838253_73838253
rs1869049	0.000102606	chr18_52152462_53725637
rs10841118	0.00010259	chr12_18681234_19681234
rs780667	0.00010257	chr10_72838253_73838253
rs76611110	0.000102564	chr10_72838253_73838253
rs2211317	0.000102556	chr10_72838253_73838253
rs10823827	0.000102537	chr10_72838253_73838253
rs1424408	0.000102537	chr18_52152462_53725637
rs73488987	0.00010248	chr18_52152462_53725637
rs1807748	0.000102464	chr12_18681234_19681234
rs12355861	0.000102463	chr10_72838253_73838253
rs1031829	0.000102452	chr18_52152462_53725637
rs1109171	0.00010243	chr10_72838253_73838253
rs6480590	0.000102413	chr10_72838253_73838253
rs4747146	0.000102413	chr10_72838253_73838253
rs41452747	0.000102406	chr18_52152462_53725637
rs11000013	0.0001024	chr10_72838253_73838253
rs12771131	0.000102394	chr10_72838253_73838253
rs10163963	0.000102377	chr18_52152462_53725637
rs10465976	0.000102377	chr10_72838253_73838253
rs618869	0.000102364	chr18_52152462_53725637
rs1261088	0.000102347	chr18_52152462_53725637
rs12578351	0.000102337	chr12_18681234_19681234
rs8090418	0.000102335	chr18_52152462_53725637
rs72930928	0.000102331	chr18_52152462_53725637
rs9807155	0.000102331	chr18_52152462_53725637
rs875860	0.000102319	chr10_72838253_73838253
rs1862921	0.000102319	chr18_52152462_53725637
rs780672	0.000102315	chr10_72838253_73838253
rs72804595	0.00010231	chr10_72838253_73838253
rs2919451	0.000102308	chr18_52152462_53725637
rs9952964	0.000102301	chr18_52152462_53725637
rs4747177	0.0001023	chr10_72838253_73838253
rs12416292	0.000102282	chr10_72838253_73838253
rs117122649	0.00010228	chr10_72838253_73838253
rs16928914	0.000102277	chr10_72838253_73838253
rs10999966	0.000102261	chr10_72838253_73838253
rs77074811	0.000102256	chr10_72838253_73838253
rs4148941	0.000102251	chr10_72838253_73838253
rs75073537	0.000102248	chr12_18681234_19681234
rs1001633	0.000102247	chr10_72838253_73838253
rs1701899	0.000102247	chr18_52152462_53725637
rs61463062	0.000102242	chr10_72838253_73838253
rs7307696	0.000102241	chr12_18681234_19681234
rs12263193	0.000102236	chr10_72838253_73838253
rs12572957	0.000102231	chr10_72838253_73838253
rs4801011	0.00010223	chr18_52152462_53725637
rs72804598	0.000102228	chr10_72838253_73838253
rs146570200	0.000102221	chr18_52152462_53725637
rs1261089	0.000102209	chr18_52152462_53725637
rs1245569	0.000102185	chr10_72838253_73838253
rs1869048	0.000102182	chr18_52152462_53725637
rs7098756	0.000102169	chr10_72838253_73838253
rs56343295	0.000102164	chr10_72838253_73838253
rs150251013	0.000102142	chr18_52152462_53725637
rs72802190	0.000102128	chr10_72838253_73838253
rs8096777	0.000102127	chr18_52152462_53725637
rs75895366	0.000102125	chr18_52152462_53725637
rs10823702	0.000102117	chr10_72838253_73838253
rs58234227	0.000102103	chr10_72838253_73838253
rs74145001	0.00010208	chr10_72838253_73838253
rs11594082	0.000102078	chr10_72838253_73838253
rs10871620	0.000102067	chr18_52152462_53725637
rs1017252	0.000102055	chr18_52152462_53725637
rs72642241	0.000102052	chr10_72838253_73838253
rs78087489	0.000102045	chr10_72838253_73838253
rs7099452	0.000102017	chr10_72838253_73838253
rs7979450	0.000102007	chr12_18681234_19681234
rs116495284	0.000102003	chr18_52152462_53725637
rs9966232	0.000102002	chr18_52152462_53725637
rs7911199	0.000101994	chr10_72838253_73838253
rs12244721	0.000101991	chr10_72838253_73838253
rs117381701	0.000101987	chr10_72838253_73838253
rs184601914	0.00010198	chr18_52152462_53725637
rs116877856	0.000101969	chr10_72838253_73838253
rs11000061	0.000101952	chr10_72838253_73838253
rs7922255	0.00010195	chr10_72838253_73838253
rs28808398	0.000101949	chr18_52152462_53725637
rs10762459	0.000101936	chr10_72838253_73838253
rs4611552	0.000101923	chr18_52152462_53725637
rs946873	0.000101851	chr10_72838253_73838253
rs12770025	0.000101844	chr10_72838253_73838253
rs62091551	0.000101834	chr18_52152462_53725637
rs4746097	0.000101833	chr10_72838253_73838253
rs946977	0.000101832	chr10_72838253_73838253
rs11000104	0.000101827	chr10_72838253_73838253
rs117484606	0.000101815	chr18_52152462_53725637
rs78990619	0.000101814	chr10_72838253_73838253
rs77779869	0.000101812	chr10_72838253_73838253
rs10841049	0.000101806	chr12_18681234_19681234
rs10999863	0.000101806	chr10_72838253_73838253
rs1470781	0.000101803	chr18_52152462_53725637
rs4747183	0.000101779	chr10_72838253_73838253
rs1788055	0.00010175	chr18_52152462_53725637
rs73059997	0.000101734	chr12_15838928_16838928
rs79253249	0.000101734	chr18_52152462_53725637
rs76865013	0.000101708	chr10_72838253_73838253
rs188445893	0.000101695	chr10_72838253_73838253
rs73479257	0.000101676	chr18_52152462_53725637
rs72926954	0.000101676	chr18_52152462_53725637
rs75194245	0.000101667	chr10_72838253_73838253
rs77407123	0.000101667	chr10_72838253_73838253
rs4148943	0.000101664	chr10_72838253_73838253
rs12414776	0.000101661	chr10_72838253_73838253
rs78800985	0.00010165	chr12_18681234_19681234
rs79242829	0.000101645	chr18_52152462_53725637
rs1227070	0.000101645	chr10_72838253_73838253
rs77647360	0.000101636	chr10_72838253_73838253
rs10999721	0.000101633	chr10_72838253_73838253
rs1227040	0.000101631	chr10_72838253_73838253
rs34019475	0.000101628	chr12_18681234_19681234
rs4237332	0.000101625	chr10_72838253_73838253
rs72928929	0.000101608	chr18_52152462_53725637
rs11829329	0.000101602	chr12_18681234_19681234
rs72804082	0.00010158	chr10_72838253_73838253
rs12418	0.000101577	chr10_72838253_73838253
rs12965932	0.000101554	chr18_52152462_53725637
rs2551448	0.000101554	chr18_52152462_53725637
rs2417756	0.000101552	chr12_18681234_19681234
rs145886626	0.000101551	chr18_52152462_53725637
rs10999759	0.000101527	chr10_72838253_73838253
rs28415880	0.000101515	chr18_52152462_53725637
rs1049269	0.000101511	chr10_72838253_73838253
rs1354761	0.00010151	chr18_52152462_53725637
rs1918501	0.000101503	chr15_45575933_46575933
rs74667947	0.000101493	chr10_72838253_73838253
rs12103984	0.000101484	chr18_52152462_53725637
rs12251777	0.000101482	chr10_72838253_73838253
rs8096799	0.00010148	chr18_52152462_53725637
rs11000065	0.000101477	chr10_72838253_73838253
rs9960333	0.000101472	chr18_52152462_53725637
rs11829704	0.000101456	chr12_18681234_19681234
rs7233277	0.000101445	chr18_52152462_53725637
rs1227074	0.000101413	chr10_72838253_73838253
rs72804047	0.000101383	chr10_72838253_73838253
rs10762465	0.000101347	chr10_72838253_73838253
rs10823864	0.000101346	chr10_72838253_73838253
rs61461749	0.000101344	chr10_72838253_73838253
rs12403951	0.000101343	chr1_96688559_99040744
rs7309835	0.000101339	chr12_18681234_19681234
rs55780130	0.000101322	chr10_72838253_73838253
rs4747155	0.000101318	chr10_72838253_73838253
rs78847743	0.000101317	chr10_72838253_73838253
rs192744376	0.000101298	chr10_72838253_73838253
rs10823701	0.000101296	chr10_72838253_73838253
rs1972596	0.000101288	chr18_52152462_53725637
rs17603401	0.000101283	chr18_52152462_53725637
rs4746096	0.000101264	chr10_72838253_73838253
rs181404467	0.000101223	chr12_18681234_19681234
rs784233	0.00010122	chr18_52152462_53725637
rs1245562	0.000101207	chr10_72838253_73838253
rs73492948	0.000101182	chr18_52152462_53725637
rs7312170	0.000101172	chr12_18681234_19681234
rs113131790	0.000101154	chr18_52152462_53725637
rs74147849	0.000101149	chr10_72838253_73838253
rs10762484	0.000101148	chr10_72838253_73838253
rs200592660	0.000101142	chr10_72838253_73838253
rs4570775	0.00010114	chr15_45575933_46575933
rs2452178	0.000101139	chr12_18681234_19681234
rs12257344	0.00010113	chr10_72838253_73838253
rs12960467	0.00010113	chr18_52152462_53725637
rs9964141	0.000101118	chr18_52152462_53725637
rs79508736	0.000101096	chr18_52152462_53725637
rs72542477	0.00010109	chr10_72838253_73838253
rs4999379	0.000101078	chr10_72838253_73838253
rs2958169	0.000101077	chr18_52152462_53725637
rs12772205	0.000101067	chr10_72838253_73838253
rs1348047	0.000101051	chr18_52152462_53725637
rs77254973	0.000101037	chr18_52152462_53725637
rs11665257	0.00010103	chr18_52152462_53725637
rs11663441	0.000101003	chr18_52152462_53725637
rs73276383	0.000101002	chr10_72838253_73838253
rs10999720	0.000100988	chr10_72838253_73838253
rs7231363	0.000100975	chr18_52152462_53725637
rs1111935	0.000100962	chr18_52152462_53725637
rs736200	0.000100961	chr12_18681234_19681234
rs1665615	0.00010096	chr10_72838253_73838253
rs1227080	0.000100935	chr10_72838253_73838253
rs56235440	0.000100931	chr10_72838253_73838253
rs7082907	0.000100925	chr10_72838253_73838253
rs150043777	0.00010091	chr10_72838253_73838253
rs73488991	0.000100907	chr18_52152462_53725637
rs7896230	0.0001009	chr10_72838253_73838253
rs9319915	0.000100884	chr18_52152462_53725637
rs117637263	0.000100879	chr18_52152462_53725637
rs7918082	0.00010087	chr10_72838253_73838253
rs57227860	0.000100869	chr10_72838253_73838253
rs11000055	0.000100851	chr10_72838253_73838253
rs736717	0.00010085	chr10_72838253_73838253
rs12043040	0.000100842	chr1_96688559_99040744
rs80342704	0.000100842	chr10_72838253_73838253
rs1668169	0.000100837	chr10_72838253_73838253
rs28525036	0.000100808	chr18_52152462_53725637
rs34964037	0.000100792	chr10_72838253_73838253
rs11000009	0.000100779	chr10_72838253_73838253
rs10999680	0.000100754	chr10_72838253_73838253
rs7908969	0.000100752	chr10_72838253_73838253
rs55711408	0.000100743	chr10_72838253_73838253
rs72926932	0.000100739	chr18_52152462_53725637
rs72813961	0.000100727	chr10_72838253_73838253
rs10509334	0.000100709	chr10_72838253_73838253
rs7909560	0.000100698	chr10_72838253_73838253
rs61056739	0.000100692	chr18_52152462_53725637
rs76275969	0.000100682	chr10_72838253_73838253
rs58601857	0.000100679	chr12_18681234_19681234
rs112913679	0.000100665	chr10_72838253_73838253
rs7307	0.000100652	chr10_72838253_73838253
rs7233754	0.000100649	chr18_52152462_53725637
rs7898856	0.00010063	chr10_72838253_73838253
rs2126787	0.000100619	chr18_52152462_53725637
rs8088792	0.000100618	chr18_52152462_53725637
rs140348413	0.000100614	chr18_52152462_53725637
rs77325016	0.000100613	chr12_18681234_19681234
rs72808449	0.000100612	chr10_72838253_73838253
rs115461937	0.000100609	chr18_52152462_53725637
rs74147803	0.000100596	chr10_72838253_73838253
rs11070480	0.000100593	chr15_45575933_46575933
rs79452410	0.00010059	chr10_72838253_73838253
rs78939259	0.000100589	chr10_72838253_73838253
rs75287085	0.00010058	chr18_52152462_53725637
rs11000056	0.000100553	chr10_72838253_73838253
rs720295	0.000100534	chr10_72838253_73838253
rs12259819	0.000100524	chr10_72838253_73838253
rs10999741	0.000100522	chr10_72838253_73838253
rs4747141	0.000100518	chr10_72838253_73838253
rs1245585	0.000100515	chr10_72838253_73838253
rs72928882	0.000100513	chr18_52152462_53725637
rs1668168	0.000100484	chr10_72838253_73838253
rs1261109	0.000100477	chr18_52152462_53725637
rs7086964	0.000100464	chr10_72838253_73838253
rs145184385	0.000100463	chr18_52152462_53725637
rs16928875	0.000100451	chr10_72838253_73838253
rs17603324	0.000100441	chr18_52152462_53725637
rs1833307	0.000100433	chr18_52152462_53725637
rs1665630	0.000100417	chr10_72838253_73838253
rs2958171	0.000100412	chr18_52152462_53725637
rs10762457	0.000100405	chr10_72838253_73838253
rs950718	0.000100404	chr10_72838253_73838253
rs73479266	0.000100381	chr18_52152462_53725637
rs72804056	0.000100379	chr10_72838253_73838253
rs9951694	0.000100378	chr18_52152462_53725637
rs8090085	0.000100368	chr18_52152462_53725637
rs10823899	0.000100354	chr10_72838253_73838253
rs12248615	0.000100352	chr10_72838253_73838253
rs1245514	0.000100347	chr10_72838253_73838253
rs11000101	0.000100335	chr10_72838253_73838253
rs140290857	0.000100312	chr10_72838253_73838253
rs7901112	0.000100311	chr10_72838253_73838253
rs1891164	0.00010031	chr10_72838253_73838253
rs1788019	0.000100305	chr18_52152462_53725637
rs8088092	0.000100303	chr18_52152462_53725637
rs7971714	0.00010029	chr12_18681234_19681234
rs141701213	0.000100285	chr18_52152462_53725637
rs10999893	0.000100282	chr10_72838253_73838253
rs731027	0.000100273	chr10_72838253_73838253
rs8097587	0.000100251	chr18_52152462_53725637
rs4801147	0.000100247	chr18_52152462_53725637
rs780674	0.000100234	chr10_72838253_73838253
rs896074	0.000100226	chr10_72838253_73838253
rs7894754	0.000100221	chr10_72838253_73838253
rs8092092	0.000100213	chr18_52152462_53725637
rs10999762	0.000100196	chr10_72838253_73838253
rs192705221	0.000100174	chr10_72838253_73838253
rs6480517	0.000100161	chr10_72838253_73838253
rs11151646	0.000100149	chr18_52152462_53725637
rs77159428	0.000100138	chr10_72838253_73838253
rs112621325	0.000100138	chr18_52152462_53725637
rs7304394	0.000100112	chr12_18681234_19681234
rs72804594	0.000100111	chr10_72838253_73838253
rs74064402	0.000100108	chr12_18681234_19681234
rs10823757	0.000100108	chr10_72838253_73838253
rs2243485	0.000100103	chr10_72838253_73838253
rs4747169	0.000100072	chr10_72838253_73838253
rs75605679	0.000100061	chr10_72838253_73838253
rs20370	0.000100052	chr18_52152462_53725637
rs7915996	0.000100041	chr10_72838253_73838253
rs148840946	0.00010004	chr10_72838253_73838253
rs1245561	0.000100032	chr10_72838253_73838253
rs117153457	0.000100029	chr18_52152462_53725637
rs73490803	0.000100013	chr18_52152462_53725637
rs79913058	9.99986e-05	chr10_72838253_73838253
rs74991243	9.99981e-05	chr18_52152462_53725637
rs59909085	9.99854e-05	chr18_52152462_53725637
rs12246516	9.9983e-05	chr10_72838253_73838253
rs10823861	9.9967e-05	chr10_72838253_73838253
rs10999894	9.99606e-05	chr10_72838253_73838253
rs61786780	9.99545e-05	chr1_96688559_99040744
rs112494192	9.99523e-05	chr18_52152462_53725637
rs3802716	9.99467e-05	chr10_72838253_73838253
rs72930979	9.99276e-05	chr18_52152462_53725637
rs11000052	9.99097e-05	chr10_72838253_73838253
rs10502994	9.98895e-05	chr18_52152462_53725637
rs1506632	9.98884e-05	chr18_52152462_53725637
rs4747153	9.98826e-05	chr10_72838253_73838253
rs4415677	9.98809e-05	chr10_72838253_73838253
rs146490154	9.98778e-05	chr18_52152462_53725637
rs10999739	9.98741e-05	chr10_72838253_73838253
rs1245526	9.98728e-05	chr10_72838253_73838253
rs74520250	9.98718e-05	chr10_72838253_73838253
rs117418211	9.98619e-05	chr10_72838253_73838253
rs117474169	9.98584e-05	chr18_52152462_53725637
rs11593281	9.98541e-05	chr10_72838253_73838253
rs7100381	9.98514e-05	chr10_72838253_73838253
rs870111	9.98458e-05	chr10_72838253_73838253
rs2166631	9.98393e-05	chr10_72838253_73838253
rs719386	9.98243e-05	chr10_72838253_73838253
rs17635977	9.9817e-05	chr10_72838253_73838253
rs76119459	9.98109e-05	chr18_52152462_53725637
rs4581366	9.97883e-05	chr10_72838253_73838253
rs74473255	9.97863e-05	chr18_52152462_53725637
rs874622	9.97856e-05	chr10_72838253_73838253
rs10762434	9.97764e-05	chr10_72838253_73838253
rs17601129	9.97609e-05	chr18_52152462_53725637
rs9966779	9.97424e-05	chr18_52152462_53725637
rs76334444	9.97422e-05	chr10_72838253_73838253
rs8085394	9.97335e-05	chr18_52152462_53725637
rs1245582	9.97263e-05	chr10_72838253_73838253
rs8085547	9.97191e-05	chr18_52152462_53725637
rs12763836	9.97159e-05	chr10_72838253_73838253
rs75942301	9.97094e-05	chr18_52152462_53725637
rs78078572	9.97011e-05	chr18_52152462_53725637
rs10999725	9.96994e-05	chr10_72838253_73838253
rs117051291	9.96981e-05	chr10_72838253_73838253
rs76015846	9.96946e-05	chr18_52152462_53725637
rs1616303	9.96898e-05	chr10_72838253_73838253
rs4801067	9.96795e-05	chr18_52152462_53725637
rs7923536	9.96793e-05	chr10_72838253_73838253
rs72926972	9.96674e-05	chr18_52152462_53725637
rs10999684	9.96472e-05	chr10_72838253_73838253
rs755579	9.96145e-05	chr10_72838253_73838253
rs142662019	9.96105e-05	chr10_72838253_73838253
rs140340399	9.95864e-05	chr10_72838253_73838253
rs12456648	9.95828e-05	chr18_52152462_53725637
rs10762481	9.95741e-05	chr10_72838253_73838253
rs116885581	9.95466e-05	chr18_52152462_53725637
rs7084811	9.9545e-05	chr10_72838253_73838253
rs76790281	9.95174e-05	chr18_52152462_53725637
rs4415678	9.95153e-05	chr10_72838253_73838253
rs1665624	9.95134e-05	chr10_72838253_73838253
rs1895614	9.95091e-05	chr18_52152462_53725637
rs11000054	9.95028e-05	chr10_72838253_73838253
rs75935876	9.9489e-05	chr10_72838253_73838253
rs72808435	9.94811e-05	chr10_72838253_73838253
rs2249989	9.94788e-05	chr10_72838253_73838253
rs4747143	9.94694e-05	chr10_72838253_73838253
rs61852192	9.94677e-05	chr10_72838253_73838253
rs1227072	9.94618e-05	chr10_72838253_73838253
rs10999728	9.94557e-05	chr10_72838253_73838253
rs12605773	9.94552e-05	chr18_52152462_53725637
rs11596365	9.94547e-05	chr10_72838253_73838253
rs7921319	9.94538e-05	chr10_72838253_73838253
rs74984130	9.94491e-05	chr10_72838253_73838253
rs1421023	9.94406e-05	chr18_52152462_53725637
rs148512346	9.9437e-05	chr18_52152462_53725637
rs61126434	9.94344e-05	chr18_52152462_53725637
rs7090550	9.94155e-05	chr10_72838253_73838253
rs76404869	9.94109e-05	chr10_72838253_73838253
rs34778612	9.94081e-05	chr18_52152462_53725637
rs10762456	9.93986e-05	chr10_72838253_73838253
rs10999685	9.93977e-05	chr10_72838253_73838253
rs10999823	9.93869e-05	chr10_72838253_73838253
rs7919533	9.93582e-05	chr10_72838253_73838253
rs1227038	9.93468e-05	chr10_72838253_73838253
rs10823703	9.93406e-05	chr10_72838253_73838253
rs7902789	9.93392e-05	chr10_72838253_73838253
rs9415994	9.93102e-05	chr10_72838253_73838253
rs28406126	9.92822e-05	chr18_52152462_53725637
rs67081277	9.92774e-05	chr10_72838253_73838253
rs61852188	9.92653e-05	chr10_72838253_73838253
rs10823677	9.92518e-05	chr10_72838253_73838253
rs73479253	9.92392e-05	chr18_52152462_53725637
rs4281413	9.92389e-05	chr10_72838253_73838253
rs1623427	9.92227e-05	chr18_52152462_53725637
rs115335192	9.92195e-05	chr12_18681234_19681234
rs79518703	9.92189e-05	chr18_52152462_53725637
rs10999807	9.92029e-05	chr10_72838253_73838253
rs1665622	9.92012e-05	chr10_72838253_73838253
rs80304693	9.91896e-05	chr10_72838253_73838253
rs57960863	9.91887e-05	chr10_72838253_73838253
rs61852018	9.91793e-05	chr10_72838253_73838253
rs79985517	9.91687e-05	chr10_72838253_73838253
rs114449667	9.91657e-05	chr18_52152462_53725637
rs7067841	9.91622e-05	chr10_72838253_73838253
rs4281412	9.91604e-05	chr10_72838253_73838253
rs7906594	9.91587e-05	chr10_72838253_73838253
rs8093539	9.91566e-05	chr18_52152462_53725637
rs73281663	9.91548e-05	chr10_72838253_73838253
rs4148915	9.91454e-05	chr10_72838253_73838253
rs1245580	9.91421e-05	chr10_72838253_73838253
rs9320016	9.91379e-05	chr18_52152462_53725637
rs1490713	9.91184e-05	chr12_18681234_19681234
rs12268174	9.91165e-05	chr10_72838253_73838253
rs1490708	9.91152e-05	chr12_18681234_19681234
rs72926897	9.91097e-05	chr18_52152462_53725637
rs145874183	9.90955e-05	chr18_52152462_53725637
rs7076006	9.90854e-05	chr10_72838253_73838253
rs4374254	9.90802e-05	chr18_52152462_53725637
rs4393235	9.90783e-05	chr10_72838253_73838253
rs7241433	9.90418e-05	chr18_52152462_53725637
rs10999675	9.90321e-05	chr10_72838253_73838253
rs57732552	9.9018e-05	chr10_72838253_73838253
rs12304320	9.90009e-05	chr12_15838928_16838928
rs12263143	9.89951e-05	chr10_72838253_73838253
rs7086520	9.89916e-05	chr10_72838253_73838253
rs9665661	9.89901e-05	chr10_72838253_73838253
rs2039447	9.89871e-05	chr1_96688559_99040744
rs16928926	9.89797e-05	chr10_72838253_73838253
rs1227050	9.89776e-05	chr10_72838253_73838253
rs1678622	9.8973e-05	chr10_72838253_73838253
rs76176453	9.89706e-05	chr18_52152462_53725637
rs2487066	9.89614e-05	chr10_72838253_73838253
rs15256	9.89554e-05	chr10_72838253_73838253
rs10999726	9.89491e-05	chr10_72838253_73838253
rs7068253	9.89349e-05	chr10_72838253_73838253
rs4801120	9.89302e-05	chr18_52152462_53725637
rs946976	9.8916e-05	chr10_72838253_73838253
rs11662206	9.89082e-05	chr18_52152462_53725637
rs10762450	9.89027e-05	chr10_72838253_73838253
rs62094572	9.89015e-05	chr18_52152462_53725637
rs4747182	9.88817e-05	chr10_72838253_73838253
rs12581698	9.88769e-05	chr12_18681234_19681234
rs4403732	9.8863e-05	chr10_72838253_73838253
rs10823755	9.88499e-05	chr10_72838253_73838253
rs4747220	9.88488e-05	chr10_72838253_73838253
rs4747160	9.88438e-05	chr10_72838253_73838253
rs10823679	9.88408e-05	chr10_72838253_73838253
rs12099996	9.88337e-05	chr12_18681234_19681234
rs11000057	9.88325e-05	chr10_72838253_73838253
rs11000078	9.88073e-05	chr10_72838253_73838253
rs116849025	9.87935e-05	chr12_18681234_19681234
rs10999854	9.8789e-05	chr10_72838253_73838253
rs75964469	9.87854e-05	chr10_72838253_73838253
rs946978	9.87813e-05	chr10_72838253_73838253
rs1868007	9.87643e-05	chr10_72838253_73838253
rs730720	9.87497e-05	chr10_72838253_73838253
rs3794889	9.87266e-05	chr18_52152462_53725637
rs115848156	9.87193e-05	chr10_72838253_73838253
rs12454407	9.87019e-05	chr18_52152462_53725637
rs6480511	9.86833e-05	chr10_72838253_73838253
rs112167885	9.86832e-05	chr18_52152462_53725637
rs10999809	9.86289e-05	chr10_72838253_73838253
rs181509701	9.86229e-05	chr12_18681234_19681234
rs12412628	9.86216e-05	chr10_72838253_73838253
rs62091654	9.86216e-05	chr18_52152462_53725637
rs9804372	9.86206e-05	chr10_72838253_73838253
rs2646949	9.86155e-05	chr18_52152462_53725637
rs9956415	9.86038e-05	chr18_52152462_53725637
rs875001	9.8603e-05	chr10_72838253_73838253
rs75006985	9.85978e-05	chr18_52152462_53725637
rs60127485	9.85973e-05	chr10_72838253_73838253
rs9945556	9.85749e-05	chr18_52152462_53725637
rs12262846	9.85623e-05	chr10_72838253_73838253
rs12254998	9.85597e-05	chr10_72838253_73838253
rs2126786	9.85541e-05	chr18_52152462_53725637
rs12038518	9.85497e-05	chr1_96688559_99040744
rs41281342	9.85419e-05	chr10_72838253_73838253
rs146744272	9.85412e-05	chr18_52152462_53725637
rs7086852	9.85315e-05	chr10_72838253_73838253
rs1261110	9.85176e-05	chr18_52152462_53725637
rs11592980	9.85077e-05	chr10_72838253_73838253
rs12781911	9.85002e-05	chr10_72838253_73838253
rs4747222	9.84948e-05	chr10_72838253_73838253
rs1395376	9.84806e-05	chr18_52152462_53725637
rs7895905	9.84744e-05	chr10_72838253_73838253
rs117988735	9.84601e-05	chr18_52152462_53725637
rs3849957	9.84451e-05	chr10_72838253_73838253
rs35325289	9.8432e-05	chr18_52152462_53725637
rs77657537	9.84234e-05	chr10_72838253_73838253
rs55971544	9.8418e-05	chr10_72838253_73838253
rs61023611	9.84089e-05	chr18_52152462_53725637
rs7228621	9.84068e-05	chr18_52152462_53725637
rs4747192	9.84014e-05	chr10_72838253_73838253
rs1227067	9.83501e-05	chr10_72838253_73838253
rs78179504	9.83458e-05	chr18_52152462_53725637
rs10823765	9.83457e-05	chr10_72838253_73838253
rs74888151	9.83441e-05	chr10_72838253_73838253
rs1788025	9.83351e-05	chr18_52152462_53725637
rs2588477	9.83275e-05	chr18_52152462_53725637
rs72728416	9.83244e-05	chr1_96688559_99040744
rs72930936	9.83214e-05	chr18_52152462_53725637
rs72926982	9.83071e-05	chr18_52152462_53725637
rs17594665	9.82989e-05	chr18_52152462_53725637
rs7241065	9.82983e-05	chr18_52152462_53725637
rs117150304	9.82874e-05	chr10_72838253_73838253
rs28649411	9.82807e-05	chr18_52152462_53725637
rs7350390	9.82668e-05	chr10_72838253_73838253
rs4148927	9.82633e-05	chr10_72838253_73838253
rs12954602	9.82548e-05	chr18_52152462_53725637
rs79460132	9.82458e-05	chr18_52152462_53725637
rs72930904	9.82399e-05	chr18_52152462_53725637
rs4529827	9.82348e-05	chr10_72838253_73838253
rs1228652	9.82269e-05	chr10_72838253_73838253
rs7315322	9.82252e-05	chr12_18681234_19681234
rs780687	9.82081e-05	chr10_72838253_73838253
rs11660435	9.82049e-05	chr18_52152462_53725637
rs1900513	9.82024e-05	chr10_72838253_73838253
rs16928594	9.81942e-05	chr10_72838253_73838253
rs12250762	9.81622e-05	chr10_72838253_73838253
rs12185479	9.81617e-05	chr18_52152462_53725637
rs12607983	9.81554e-05	chr18_52152462_53725637
rs1665694	9.81546e-05	chr10_72838253_73838253
rs3740129	9.81485e-05	chr10_72838253_73838253
rs10823713	9.81423e-05	chr10_72838253_73838253
rs12103957	9.81375e-05	chr18_52152462_53725637
rs7229456	9.81357e-05	chr18_52152462_53725637
rs4747181	9.81287e-05	chr10_72838253_73838253
rs59332935	9.81114e-05	chr10_72838253_73838253
rs12956282	9.80815e-05	chr18_52152462_53725637
rs34576849	9.80769e-05	chr10_72838253_73838253
rs77017736	9.80673e-05	chr18_52152462_53725637
rs780653	9.80668e-05	chr10_72838253_73838253
rs35127911	9.80631e-05	chr10_72838253_73838253
rs4747208	9.80623e-05	chr10_72838253_73838253
rs141187419	9.80562e-05	chr18_52152462_53725637
rs2126788	9.80479e-05	chr18_52152462_53725637
rs1665698	9.80411e-05	chr10_72838253_73838253
rs76641465	9.80403e-05	chr18_52152462_53725637
rs954610	9.80349e-05	chr18_52152462_53725637
rs1665696	9.8032e-05	chr10_72838253_73838253
rs12573684	9.80278e-05	chr10_72838253_73838253
rs75541082	9.80252e-05	chr10_72838253_73838253
rs12415789	9.80221e-05	chr10_72838253_73838253
rs1935142	9.80085e-05	chr10_72838253_73838253
rs75560329	9.80028e-05	chr10_72838253_73838253
rs1591952	9.80027e-05	chr10_72838253_73838253
rs1395375	9.79902e-05	chr18_52152462_53725637
rs1227045	9.79868e-05	chr10_72838253_73838253
rs730722	9.79659e-05	chr10_72838253_73838253
rs7901462	9.79622e-05	chr10_72838253_73838253
rs11000092	9.79567e-05	chr10_72838253_73838253
rs12763077	9.79279e-05	chr10_72838253_73838253
rs77674846	9.79236e-05	chr18_52152462_53725637
rs11877568	9.79163e-05	chr18_52152462_53725637
rs77654772	9.79129e-05	chr10_72838253_73838253
rs12262033	9.791e-05	chr10_72838253_73838253
rs780665	9.78983e-05	chr10_72838253_73838253
rs34980911	9.78913e-05	chr10_72838253_73838253
rs11000158	9.78686e-05	chr10_72838253_73838253
rs1261108	9.78661e-05	chr18_52152462_53725637
rs1077551	9.78491e-05	chr18_52152462_53725637
rs1867993	9.78433e-05	chr10_72838253_73838253
rs72923017	9.78357e-05	chr18_52152462_53725637
rs11044490	9.78208e-05	chr12_18681234_19681234
rs2060816	9.78205e-05	chr18_52152462_53725637
rs4148955	9.78066e-05	chr10_72838253_73838253
rs12782689	9.77982e-05	chr10_72838253_73838253
rs1668172	9.77953e-05	chr10_72838253_73838253
rs1530803	9.77907e-05	chr10_72838253_73838253
rs11152089	9.77896e-05	chr18_52152462_53725637
rs1665626	9.77829e-05	chr10_72838253_73838253
rs9959943	9.77777e-05	chr18_52152462_53725637
rs56325617	9.77729e-05	chr10_72838253_73838253
rs10762483	9.77665e-05	chr10_72838253_73838253
rs10999735	9.77608e-05	chr10_72838253_73838253
rs56218110	9.77519e-05	chr10_72838253_73838253
rs78322266	9.77305e-05	chr18_52152462_53725637
rs12774175	9.77294e-05	chr10_72838253_73838253
rs7072898	9.77248e-05	chr10_72838253_73838253
rs9415996	9.77081e-05	chr10_72838253_73838253
rs7095640	9.77053e-05	chr10_72838253_73838253
rs147832831	9.76939e-05	chr10_72838253_73838253
rs809691	9.76925e-05	chr10_72838253_73838253
rs9946022	9.76829e-05	chr18_52152462_53725637
rs7227268	9.76779e-05	chr18_52152462_53725637
rs4801148	9.76729e-05	chr18_52152462_53725637
rs7905985	9.76581e-05	chr10_72838253_73838253
rs17062090	9.76575e-05	chr18_52152462_53725637
rs723940	9.76523e-05	chr18_52152462_53725637
rs7906511	9.76482e-05	chr10_72838253_73838253
rs1261128	9.76465e-05	chr18_52152462_53725637
rs76670590	9.76273e-05	chr10_72838253_73838253
rs12172746	9.76268e-05	chr10_72838253_73838253
rs75395956	9.76177e-05	chr10_72838253_73838253
rs10400016	9.76164e-05	chr10_72838253_73838253
rs12415169	9.75977e-05	chr10_72838253_73838253
rs1004389	9.75886e-05	chr10_72838253_73838253
rs11662188	9.75812e-05	chr18_52152462_53725637
rs12457001	9.75783e-05	chr18_52152462_53725637
rs73276313	9.75744e-05	chr10_72838253_73838253
rs8099654	9.75669e-05	chr18_52152462_53725637
rs7233266	9.75665e-05	chr18_52152462_53725637
rs8094909	9.75624e-05	chr18_52152462_53725637
rs16928929	9.75621e-05	chr10_72838253_73838253
rs76795338	9.75471e-05	chr10_72838253_73838253
rs61852016	9.75392e-05	chr10_72838253_73838253
rs148182265	9.75364e-05	chr12_18681234_19681234
rs117570237	9.75239e-05	chr12_18681234_19681234
rs12607679	9.752e-05	chr18_52152462_53725637
rs79533085	9.75195e-05	chr10_72838253_73838253
rs6480489	9.75188e-05	chr10_72838253_73838253
rs9957855	9.75097e-05	chr18_52152462_53725637
rs60995426	9.75e-05	chr10_72838253_73838253
rs946875	9.74927e-05	chr10_72838253_73838253
rs2249752	9.74906e-05	chr10_72838253_73838253
rs72804060	9.74877e-05	chr10_72838253_73838253
rs7229416	9.74799e-05	chr18_52152462_53725637
rs71477541	9.74789e-05	chr10_72838253_73838253
rs7183445	9.74762e-05	chr15_45575933_46575933
rs4307640	9.7473e-05	chr10_72838253_73838253
rs10450286	9.74712e-05	chr10_72838253_73838253
rs142086777	9.74565e-05	chr10_72838253_73838253
rs12822904	9.74472e-05	chr12_18681234_19681234
rs7091520	9.74411e-05	chr10_72838253_73838253
rs144968462	9.7439e-05	chr10_72838253_73838253
rs996770	9.7435e-05	chr1_96688559_99040744
rs140220074	9.74298e-05	chr10_72838253_73838253
rs117554823	9.7425e-05	chr10_72838253_73838253
rs7915719	9.7425e-05	chr10_72838253_73838253
rs10841128	9.74239e-05	chr12_18681234_19681234
rs11000133	9.74023e-05	chr10_72838253_73838253
rs9963308	9.74011e-05	chr18_52152462_53725637
rs79256418	9.73729e-05	chr12_18681234_19681234
rs150392998	9.73596e-05	chr10_72838253_73838253
rs9947593	9.73493e-05	chr18_52152462_53725637
rs1245509	9.73435e-05	chr10_72838253_73838253
rs59572318	9.73404e-05	chr18_52152462_53725637
rs11598249	9.7329e-05	chr10_72838253_73838253
rs3794891	9.73289e-05	chr18_52152462_53725637
rs35371867	9.73146e-05	chr18_52152462_53725637
rs148235116	9.73113e-05	chr10_72838253_73838253
rs946874	9.73107e-05	chr10_72838253_73838253
rs10999886	9.73086e-05	chr10_72838253_73838253
rs61851650	9.72714e-05	chr10_72838253_73838253
rs10743280	9.72699e-05	chr12_18681234_19681234
rs11000105	9.72513e-05	chr10_72838253_73838253
rs543410732	9.72484e-05	chr10_72838253_73838253
rs12813265	9.72427e-05	chr12_18681234_19681234
rs12248027	9.72294e-05	chr10_72838253_73838253
rs77978598	9.72094e-05	chr10_72838253_73838253
rs7237990	9.72058e-05	chr18_52152462_53725637
rs10163741	9.72034e-05	chr18_52152462_53725637
rs2211204	9.71879e-05	chr10_72838253_73838253
rs1538809	9.7187e-05	chr10_72838253_73838253
rs12412201	9.71614e-05	chr10_72838253_73838253
rs2487068	9.7155e-05	chr10_72838253_73838253
rs34407950	9.71443e-05	chr18_52152462_53725637
rs116752423	9.71357e-05	chr10_72838253_73838253
rs2242251	9.71198e-05	chr10_72838253_73838253
rs1532054	9.71157e-05	chr12_18681234_19681234
rs931040	9.70967e-05	chr18_52152462_53725637
rs35462186	9.7069e-05	chr10_72838253_73838253
rs766200	9.70655e-05	chr10_72838253_73838253
rs539119749	9.70527e-05	chr10_72838253_73838253
rs1665623	9.70495e-05	chr10_72838253_73838253
rs1451940	9.70418e-05	chr18_52152462_53725637
rs10445530	9.70383e-05	chr18_52152462_53725637
rs2242252	9.70378e-05	chr10_72838253_73838253
rs8091425	9.70229e-05	chr18_52152462_53725637
rs1452789	9.70166e-05	chr18_52152462_53725637
rs7239330	9.70154e-05	chr18_52152462_53725637
rs113479537	9.70102e-05	chr10_72838253_73838253
rs7237519	9.70066e-05	chr18_52152462_53725637
rs4747211	9.69988e-05	chr10_72838253_73838253
rs1868000	9.69877e-05	chr10_72838253_73838253
rs7242011	9.69785e-05	chr18_52152462_53725637
rs12960151	9.69724e-05	chr18_52152462_53725637
rs16929117	9.69637e-05	chr10_72838253_73838253
rs368065204	9.69438e-05	chr18_52152462_53725637
rs10823741	9.69383e-05	chr10_72838253_73838253
rs62865461	9.69335e-05	chr18_52152462_53725637
rs55671185	9.69332e-05	chr10_72838253_73838253
rs10999956	9.69265e-05	chr10_72838253_73838253
rs72642242	9.69118e-05	chr10_72838253_73838253
rs10823731	9.68911e-05	chr10_72838253_73838253
rs1490701	9.689e-05	chr12_18681234_19681234
rs147676840	9.68869e-05	chr18_52152462_53725637
rs10999892	9.68775e-05	chr10_72838253_73838253
rs1451948	9.68695e-05	chr18_52152462_53725637
rs7923647	9.68613e-05	chr10_72838253_73838253
rs142285704	9.68572e-05	chr18_52152462_53725637
rs117595305	9.68327e-05	chr12_18681234_19681234
rs7227258	9.68282e-05	chr18_52152462_53725637
rs6480509	9.6811e-05	chr10_72838253_73838253
rs10762432	9.68017e-05	chr10_72838253_73838253
rs9646596	9.67948e-05	chr18_52152462_53725637
rs1935153	9.67946e-05	chr10_72838253_73838253
rs2394795	9.67911e-05	chr10_72838253_73838253
rs117708421	9.6785e-05	chr10_72838253_73838253
rs10762433	9.67787e-05	chr10_72838253_73838253
rs1915313	9.67717e-05	chr1_96688559_99040744
rs79052447	9.67706e-05	chr18_52152462_53725637
rs11592594	9.67705e-05	chr10_72838253_73838253
rs4148909	9.67647e-05	chr10_72838253_73838253
rs4623816	9.67525e-05	chr10_72838253_73838253
rs9675833	9.67473e-05	chr18_52152462_53725637
rs11665320	9.6745e-05	chr18_52152462_53725637
rs138982797	9.67344e-05	chr10_72838253_73838253
rs1609651	9.6726e-05	chr10_72838253_73838253
rs1245510	9.67207e-05	chr10_72838253_73838253
rs7231467	9.67121e-05	chr18_52152462_53725637
rs12432473	9.67068e-05	chr14_65980197_66980197
rs7242393	9.66911e-05	chr18_52152462_53725637
rs10823705	9.66876e-05	chr10_72838253_73838253
rs75951345	9.66874e-05	chr10_72838253_73838253
rs10400148	9.66847e-05	chr10_72838253_73838253
rs10999746	9.66776e-05	chr10_72838253_73838253
rs75754713	9.66732e-05	chr18_52152462_53725637
rs117716000	9.66522e-05	chr18_52152462_53725637
rs80116403	9.6648e-05	chr18_52152462_53725637
rs75985212	9.66337e-05	chr10_72838253_73838253
rs1451941	9.66109e-05	chr18_52152462_53725637
rs147024875	9.66048e-05	chr12_18681234_19681234
rs7913256	9.65992e-05	chr10_72838253_73838253
rs28555686	9.65976e-05	chr18_52152462_53725637
rs138455032	9.65957e-05	chr10_72838253_73838253
rs117094174	9.65925e-05	chr18_52152462_53725637
rs28600976	9.65872e-05	chr18_52152462_53725637
rs57625458	9.65801e-05	chr10_72838253_73838253
rs79677855	9.65442e-05	chr10_72838253_73838253
rs1077550	9.65408e-05	chr18_52152462_53725637
rs74147804	9.65402e-05	chr10_72838253_73838253
rs6480552	9.65361e-05	chr10_72838253_73838253
rs10999815	9.65226e-05	chr10_72838253_73838253
rs1602362	9.65113e-05	chr12_18681234_19681234
rs113368907	9.64956e-05	chr18_52152462_53725637
rs7900305	9.64934e-05	chr10_72838253_73838253
rs1049246	9.64685e-05	chr10_72838253_73838253
rs28818521	9.64669e-05	chr18_52152462_53725637
rs879278	9.64664e-05	chr10_72838253_73838253
rs1417915	9.64494e-05	chr10_72838253_73838253
rs4148954	9.64417e-05	chr10_72838253_73838253
rs8088039	9.64221e-05	chr18_52152462_53725637
rs182890983	9.64016e-05	chr12_18681234_19681234
rs6480561	9.63784e-05	chr10_72838253_73838253
rs1227068	9.63775e-05	chr10_72838253_73838253
rs143735743	9.63736e-05	chr10_72838253_73838253
rs1077553	9.63676e-05	chr18_52152462_53725637
rs3740459	9.63624e-05	chr10_72838253_73838253
rs9415035	9.63556e-05	chr10_72838253_73838253
rs61853692	9.6352e-05	chr10_72838253_73838253
rs17594721	9.63373e-05	chr18_52152462_53725637
rs879279	9.63318e-05	chr10_72838253_73838253
rs896078	9.63301e-05	chr10_72838253_73838253
rs56229527	9.6325e-05	chr1_96688559_99040744
rs147881451	9.63244e-05	chr10_72838253_73838253
rs4747156	9.63209e-05	chr10_72838253_73838253
rs16928524	9.63193e-05	chr10_72838253_73838253
rs1245586	9.63177e-05	chr10_72838253_73838253
rs150005198	9.63174e-05	chr18_52152462_53725637
rs7088491	9.63021e-05	chr10_72838253_73838253
rs56053006	9.62896e-05	chr10_72838253_73838253
rs1105174	9.62624e-05	chr10_72838253_73838253
rs7096908	9.62593e-05	chr10_72838253_73838253
rs149423768	9.62508e-05	chr10_72838253_73838253
rs61853694	9.62474e-05	chr10_72838253_73838253
rs2286812	9.62474e-05	chr18_52152462_53725637
rs7092742	9.62419e-05	chr10_72838253_73838253
rs113149589	9.62067e-05	chr18_52152462_53725637
rs9953417	9.62055e-05	chr18_52152462_53725637
rs8097418	9.62004e-05	chr18_52152462_53725637
rs3747859	9.62002e-05	chr10_72838253_73838253
rs10999751	9.61948e-05	chr10_72838253_73838253
rs530207868	9.61942e-05	chr18_52152462_53725637
rs7241856	9.61917e-05	chr18_52152462_53725637
rs117737525	9.61774e-05	chr18_52152462_53725637
rs7075905	9.61646e-05	chr10_72838253_73838253
rs7910384	9.61509e-05	chr10_72838253_73838253
rs9946318	9.6147e-05	chr18_52152462_53725637
rs1871450	9.61411e-05	chr10_72838253_73838253
rs74364237	9.61385e-05	chr10_72838253_73838253
rs7243755	9.6131e-05	chr18_52152462_53725637
rs8091761	9.61215e-05	chr18_52152462_53725637
rs7070423	9.61191e-05	chr10_72838253_73838253
rs10999819	9.61116e-05	chr10_72838253_73838253
rs145368989	9.61021e-05	chr10_72838253_73838253
rs10450288	9.60921e-05	chr10_72838253_73838253
rs780664	9.60878e-05	chr10_72838253_73838253
rs899102	9.60874e-05	chr18_52152462_53725637
rs11000151	9.60782e-05	chr10_72838253_73838253
rs76102298	9.60741e-05	chr18_52152462_53725637
rs80025369	9.60684e-05	chr12_18681234_19681234
rs879277	9.60602e-05	chr10_72838253_73838253
rs8093247	9.60561e-05	chr18_52152462_53725637
rs7070424	9.60306e-05	chr10_72838253_73838253
rs1868005	9.60205e-05	chr10_72838253_73838253
rs10823882	9.6006e-05	chr10_72838253_73838253
rs10999918	9.5976e-05	chr10_72838253_73838253
rs12961745	9.59724e-05	chr18_52152462_53725637
rs2551462	9.5972e-05	chr18_52152462_53725637
rs557447446	9.59691e-05	chr10_72838253_73838253
rs12253310	9.5968e-05	chr10_72838253_73838253
rs10999826	9.59483e-05	chr10_72838253_73838253
rs1015243	9.58978e-05	chr18_52152462_53725637
rs117576074	9.58927e-05	chr10_72838253_73838253
rs6566847	9.58896e-05	chr18_52152462_53725637
rs9415033	9.58886e-05	chr10_72838253_73838253
rs7915111	9.5886e-05	chr10_72838253_73838253
rs77089623	9.58805e-05	chr10_72838253_73838253
rs11816891	9.58784e-05	chr10_72838253_73838253
rs7086624	9.58781e-05	chr10_72838253_73838253
rs16928886	9.58746e-05	chr10_72838253_73838253
rs4494244	9.58714e-05	chr10_72838253_73838253
rs10999827	9.58627e-05	chr10_72838253_73838253
rs74340255	9.58601e-05	chr10_72838253_73838253
rs7088069	9.58591e-05	chr10_72838253_73838253
rs6480512	9.58528e-05	chr10_72838253_73838253
rs1261082	9.58502e-05	chr18_52152462_53725637
rs12573587	9.58436e-05	chr10_72838253_73838253
rs8097195	9.58253e-05	chr18_52152462_53725637
rs9954123	9.58248e-05	chr18_52152462_53725637
rs7229740	9.58216e-05	chr18_52152462_53725637
rs72928822	9.58174e-05	chr18_52152462_53725637
rs1227047	9.58171e-05	chr10_72838253_73838253
rs7920981	9.58089e-05	chr10_72838253_73838253
rs2588478	9.58066e-05	chr18_52152462_53725637
rs10762455	9.58066e-05	chr10_72838253_73838253
rs6566181	9.57984e-05	chr18_52152462_53725637
rs7240350	9.57914e-05	chr18_52152462_53725637
rs113777009	9.57768e-05	chr10_72838253_73838253
rs57820851	9.57511e-05	chr18_52152462_53725637
rs1565174	9.575e-05	chr12_18681234_19681234
rs12217281	9.57465e-05	chr10_72838253_73838253
rs74947246	9.57447e-05	chr10_72838253_73838253
rs140538839	9.57441e-05	chr10_72838253_73838253
rs4142939	9.57325e-05	chr18_52152462_53725637
rs751451	9.57169e-05	chr10_72838253_73838253
rs72804572	9.57069e-05	chr10_72838253_73838253
rs73492955	9.56977e-05	chr18_52152462_53725637
rs2123082	9.56929e-05	chr18_52152462_53725637
rs77559756	9.56911e-05	chr10_72838253_73838253
rs80269977	9.56904e-05	chr12_18681234_19681234
rs35133835	9.56878e-05	chr18_52152462_53725637
rs1538805	9.56814e-05	chr10_72838253_73838253
rs10999943	9.56719e-05	chr10_72838253_73838253
rs784232	9.56674e-05	chr18_52152462_53725637
rs73959277	9.56591e-05	chr18_52152462_53725637
rs28395341	9.56582e-05	chr18_52152462_53725637
rs12572713	9.56544e-05	chr10_72838253_73838253
rs75673183	9.56482e-05	chr10_72838253_73838253
rs146781648	9.56473e-05	chr10_72838253_73838253
rs17633722	9.56469e-05	chr10_72838253_73838253
rs12769714	9.5642e-05	chr10_72838253_73838253
rs1788014	9.56397e-05	chr18_52152462_53725637
rs9653055	9.5637e-05	chr18_52152462_53725637
rs12809305	9.56253e-05	chr12_18681234_19681234
rs2394799	9.56238e-05	chr10_72838253_73838253
rs7893421	9.56072e-05	chr10_72838253_73838253
rs4392154	9.55821e-05	chr18_52152462_53725637
rs3740460	9.55737e-05	chr10_72838253_73838253
rs117334693	9.55736e-05	chr18_52152462_53725637
rs12264668	9.55686e-05	chr10_72838253_73838253
rs13381598	9.55672e-05	chr18_52152462_53725637
rs1665683	9.5566e-05	chr10_72838253_73838253
rs7068179	9.55642e-05	chr10_72838253_73838253
rs7071860	9.55511e-05	chr10_72838253_73838253
rs12414898	9.55464e-05	chr10_72838253_73838253
rs4800985	9.55293e-05	chr18_52152462_53725637
rs34865046	9.55152e-05	chr10_72838253_73838253
rs10503001	9.55059e-05	chr18_52152462_53725637
rs145389644	9.55021e-05	chr18_52152462_53725637
rs75461791	9.54935e-05	chr18_52152462_53725637
rs7069026	9.54767e-05	chr10_72838253_73838253
rs77526132	9.54748e-05	chr18_52152462_53725637
rs7236523	9.54734e-05	chr18_52152462_53725637
rs118185529	9.54711e-05	chr10_72838253_73838253
rs77746026	9.54584e-05	chr10_72838253_73838253
rs1665620	9.54574e-05	chr10_72838253_73838253
rs1236832	9.54546e-05	chr10_72838253_73838253
rs75062755	9.54512e-05	chr18_52152462_53725637
rs73488997	9.54273e-05	chr18_52152462_53725637
rs113440315	9.54228e-05	chr12_18681234_19681234
rs72804076	9.5422e-05	chr10_72838253_73838253
rs748113	9.54121e-05	chr10_72838253_73838253
rs78431463	9.54081e-05	chr10_72838253_73838253
rs148524706	9.53955e-05	chr18_52152462_53725637
rs77742435	9.53807e-05	chr18_52152462_53725637
rs12966470	9.53758e-05	chr18_52152462_53725637
rs1376818	9.53707e-05	chr18_52152462_53725637
rs60353608	9.53552e-05	chr12_18681234_19681234
rs10823776	9.53501e-05	chr10_72838253_73838253
rs56256508	9.53405e-05	chr12_18681234_19681234
rs34927874	9.53245e-05	chr10_72838253_73838253
rs117474072	9.53172e-05	chr10_72838253_73838253
rs116973703	9.52971e-05	chr18_52152462_53725637
rs57537350	9.52888e-05	chr18_52152462_53725637
rs17596267	9.52837e-05	chr18_52152462_53725637
rs11598989	9.52769e-05	chr10_72838253_73838253
rs2487067	9.52733e-05	chr10_72838253_73838253
rs7918500	9.52592e-05	chr10_72838253_73838253
rs878720	9.52499e-05	chr10_72838253_73838253
rs41305045	9.52369e-05	chr10_72838253_73838253
rs147100388	9.52303e-05	chr18_52152462_53725637
rs139523674	9.52301e-05	chr18_52152462_53725637
rs10823775	9.52244e-05	chr10_72838253_73838253
rs61711309	9.52237e-05	chr18_52152462_53725637
rs4746090	9.52153e-05	chr10_72838253_73838253
rs10999844	9.52121e-05	chr10_72838253_73838253
rs116322444	9.52116e-05	chr18_52152462_53725637
rs112101598	9.52036e-05	chr18_52152462_53725637
rs117468719	9.51966e-05	chr18_52152462_53725637
rs12456612	9.51949e-05	chr18_52152462_53725637
rs1935149	9.51836e-05	chr10_72838253_73838253
rs61853695	9.51816e-05	chr10_72838253_73838253
rs3781310	9.51727e-05	chr10_72838253_73838253
rs138261100	9.51706e-05	chr18_52152462_53725637
rs2100326	9.51422e-05	chr18_52152462_53725637
rs7903757	9.51412e-05	chr10_72838253_73838253
rs76798461	9.51156e-05	chr10_72838253_73838253
rs80116784	9.51043e-05	chr18_52152462_53725637
rs7913353	9.51e-05	chr10_72838253_73838253
rs7235482	9.5099e-05	chr18_52152462_53725637
rs142312224	9.50706e-05	chr10_72838253_73838253
rs73959298	9.50626e-05	chr18_52152462_53725637
rs56696201	9.5062e-05	chr10_72838253_73838253
rs11591429	9.50579e-05	chr10_72838253_73838253
rs12955240	9.50377e-05	chr18_52152462_53725637
rs74608120	9.50325e-05	chr10_72838253_73838253
rs56102710	9.50212e-05	chr18_52152462_53725637
rs77983099	9.50079e-05	chr10_72838253_73838253
rs118071186	9.49877e-05	chr10_72838253_73838253
rs116115126	9.49557e-05	chr18_52152462_53725637
rs75052338	9.4954e-05	chr10_72838253_73838253
rs9320010	9.49511e-05	chr18_52152462_53725637
rs1424402	9.49488e-05	chr18_52152462_53725637
rs55688436	9.49418e-05	chr10_72838253_73838253
rs2096110	9.49367e-05	chr10_72838253_73838253
rs73488963	9.49221e-05	chr18_52152462_53725637
rs75556986	9.49201e-05	chr10_72838253_73838253
rs113036827	9.49164e-05	chr10_72838253_73838253
rs12306393	9.49141e-05	chr12_18681234_19681234
rs10999814	9.48986e-05	chr10_72838253_73838253
rs7075641	9.48945e-05	chr10_72838253_73838253
rs10999731	9.48822e-05	chr10_72838253_73838253
rs8085759	9.48773e-05	chr18_52152462_53725637
rs1538806	9.48632e-05	chr10_72838253_73838253
rs28601791	9.48594e-05	chr15_45575933_46575933
rs624244	9.48515e-05	chr18_52152462_53725637
rs2902832	9.48427e-05	chr18_52152462_53725637
rs73488969	9.48398e-05	chr18_52152462_53725637
rs56162185	9.48297e-05	chr18_52152462_53725637
rs60624073	9.48216e-05	chr10_72838253_73838253
rs72804095	9.48147e-05	chr10_72838253_73838253
rs2060817	9.47994e-05	chr18_52152462_53725637
rs113899370	9.47867e-05	chr10_72838253_73838253
rs980546	9.47818e-05	chr12_18681234_19681234
rs7514150	9.47735e-05	chr1_96688559_99040744
rs12953917	9.47679e-05	chr18_52152462_53725637
rs34248267	9.47667e-05	chr18_52152462_53725637
rs1678626	9.47642e-05	chr10_72838253_73838253
rs11000106	9.47403e-05	chr10_72838253_73838253
rs1227048	9.47279e-05	chr10_72838253_73838253
rs4447093	9.47153e-05	chr10_72838253_73838253
rs3819180	9.47072e-05	chr18_52152462_53725637
rs114933070	9.47057e-05	chr10_72838253_73838253
rs61852458	9.46987e-05	chr10_72838253_73838253
rs1341615	9.46983e-05	chr10_72838253_73838253
rs1451938	9.46956e-05	chr18_52152462_53725637
rs73276309	9.46836e-05	chr10_72838253_73838253
rs41300554	9.46791e-05	chr10_72838253_73838253
rs60521839	9.46646e-05	chr10_72838253_73838253
rs60790875	9.46589e-05	chr10_72838253_73838253
rs147819437	9.46495e-05	chr10_72838253_73838253
rs7235811	9.46303e-05	chr18_52152462_53725637
rs4746080	9.46299e-05	chr10_72838253_73838253
rs9415990	9.46274e-05	chr10_72838253_73838253
rs190714818	9.46205e-05	chr18_52152462_53725637
rs13381272	9.46095e-05	chr18_52152462_53725637
rs143438909	9.46092e-05	chr10_72838253_73838253
rs7084342	9.4604e-05	chr10_72838253_73838253
rs59149496	9.46026e-05	chr18_52152462_53725637
rs28823393	9.46001e-05	chr18_52152462_53725637
rs17525188	9.45959e-05	chr10_72838253_73838253
rs2588465	9.45935e-05	chr18_52152462_53725637
rs8090983	9.4578e-05	chr18_52152462_53725637
rs77470908	9.45662e-05	chr10_72838253_73838253
rs79318721	9.45624e-05	chr18_52152462_53725637
rs7915479	9.45586e-05	chr10_72838253_73838253
rs12458695	9.45563e-05	chr18_52152462_53725637
rs56034491	9.45553e-05	chr10_72838253_73838253
rs56187140	9.45365e-05	chr18_52152462_53725637
rs7240510	9.45254e-05	chr18_52152462_53725637
rs7080430	9.45214e-05	chr10_72838253_73838253
rs1970489	9.45171e-05	chr10_72838253_73838253
rs7923686	9.45138e-05	chr10_72838253_73838253
rs1245512	9.45113e-05	chr10_72838253_73838253
rs61853869	9.45072e-05	chr10_72838253_73838253
rs56695457	9.4503e-05	chr18_52152462_53725637
rs12968622	9.45006e-05	chr18_52152462_53725637
rs147359905	9.44956e-05	chr10_72838253_73838253
rs10823835	9.44911e-05	chr10_72838253_73838253
rs75876606	9.44786e-05	chr10_72838253_73838253
rs1665688	9.44724e-05	chr10_72838253_73838253
rs2211314	9.44635e-05	chr10_72838253_73838253
rs784238	9.44619e-05	chr18_52152462_53725637
rs544746	9.44571e-05	chr1_96688559_99040744
rs11660179	9.44402e-05	chr18_52152462_53725637
rs7090611	9.44338e-05	chr10_72838253_73838253
rs7074675	9.44299e-05	chr10_72838253_73838253
rs4801008	9.44135e-05	chr18_52152462_53725637
rs1227046	9.43716e-05	chr10_72838253_73838253
rs780680	9.43633e-05	chr10_72838253_73838253
rs1972591	9.43626e-05	chr18_52152462_53725637
rs11000150	9.43598e-05	chr10_72838253_73838253
rs2100327	9.43575e-05	chr18_52152462_53725637
rs10999694	9.43561e-05	chr10_72838253_73838253
rs1424401	9.43479e-05	chr18_52152462_53725637
rs9949104	9.43457e-05	chr18_52152462_53725637
rs7072160	9.43371e-05	chr10_72838253_73838253
rs79599098	9.43251e-05	chr10_72838253_73838253
rs147232866	9.43194e-05	chr18_52152462_53725637
rs1451937	9.43173e-05	chr18_52152462_53725637
rs1451939	9.4312e-05	chr18_52152462_53725637
rs1947264	9.42879e-05	chr10_72838253_73838253
rs34297699	9.42841e-05	chr10_72838253_73838253
rs7078728	9.42824e-05	chr10_72838253_73838253
rs74147831	9.42778e-05	chr10_72838253_73838253
rs4800935	9.42766e-05	chr18_52152462_53725637
rs61851263	9.42535e-05	chr10_72838253_73838253
rs7069294	9.42474e-05	chr10_72838253_73838253
rs4747185	9.42467e-05	chr10_72838253_73838253
rs2306164	9.42462e-05	chr18_52152462_53725637
rs11151472	9.42404e-05	chr18_52152462_53725637
rs10823714	9.42309e-05	chr10_72838253_73838253
rs12773691	9.42295e-05	chr10_72838253_73838253
rs12904461	9.42281e-05	chr15_45575933_46575933
rs7074151	9.4218e-05	chr10_72838253_73838253
rs11000152	9.42124e-05	chr10_72838253_73838253
rs74775225	9.42052e-05	chr10_72838253_73838253
rs57681041	9.42012e-05	chr10_72838253_73838253
rs10823686	9.41952e-05	chr10_72838253_73838253
rs10871622	9.41915e-05	chr18_52152462_53725637
rs12766963	9.41847e-05	chr10_72838253_73838253
rs9958942	9.41834e-05	chr18_52152462_53725637
rs117923847	9.41833e-05	chr10_72838253_73838253
rs34957097	9.41666e-05	chr10_72838253_73838253
rs2894134	9.41656e-05	chr10_72838253_73838253
rs11816051	9.41542e-05	chr10_72838253_73838253
rs73281609	9.4153e-05	chr10_72838253_73838253
rs7067937	9.4151e-05	chr10_72838253_73838253
rs5006438	9.41483e-05	chr10_72838253_73838253
rs728289	9.41456e-05	chr10_72838253_73838253
rs11873681	9.41421e-05	chr18_52152462_53725637
rs1811087	9.41414e-05	chr10_72838253_73838253
rs116926887	9.41175e-05	chr10_72838253_73838253
rs56299223	9.41145e-05	chr18_52152462_53725637
rs186984125	9.41144e-05	chr12_18681234_19681234
rs6566380	9.41133e-05	chr18_52152462_53725637
rs73281626	9.41025e-05	chr10_72838253_73838253
rs116243580	9.41006e-05	chr18_52152462_53725637
rs73488961	9.40955e-05	chr18_52152462_53725637
rs4400714	9.409e-05	chr10_72838253_73838253
rs7090777	9.40835e-05	chr10_72838253_73838253
rs17490821	9.4077e-05	chr18_52152462_53725637
rs58434436	9.40745e-05	chr10_72838253_73838253
rs75499799	9.40741e-05	chr10_72838253_73838253
rs2211315	9.40681e-05	chr10_72838253_73838253
rs2243496	9.40638e-05	chr10_72838253_73838253
rs780657	9.40473e-05	chr10_72838253_73838253
rs9415050	9.40407e-05	chr10_72838253_73838253
rs2854990	9.40365e-05	chr10_72838253_73838253
rs7898566	9.40339e-05	chr10_72838253_73838253
rs79735719	9.40302e-05	chr10_72838253_73838253
rs8088638	9.4028e-05	chr18_52152462_53725637
rs75289661	9.40262e-05	chr10_72838253_73838253
rs6567107	9.40253e-05	chr18_52152462_53725637
rs7485437	9.40244e-05	chr12_18681234_19681234
rs149560713	9.40226e-05	chr18_52152462_53725637
rs4747200	9.40222e-05	chr10_72838253_73838253
rs78068653	9.40061e-05	chr10_72838253_73838253
rs780673	9.4e-05	chr10_72838253_73838253
rs9963337	9.39943e-05	chr18_52152462_53725637
rs3740463	9.39917e-05	chr10_72838253_73838253
rs4800967	9.39768e-05	chr18_52152462_53725637
rs7097006	9.39762e-05	chr10_72838253_73838253
rs7074938	9.39735e-05	chr10_72838253_73838253
rs4454640	9.39679e-05	chr10_72838253_73838253
rs10450287	9.39677e-05	chr10_72838253_73838253
rs73488965	9.39572e-05	chr18_52152462_53725637
rs2167521	9.39538e-05	chr18_52152462_53725637
rs10999925	9.39521e-05	chr10_72838253_73838253
rs7900346	9.39518e-05	chr10_72838253_73838253
rs78601104	9.395e-05	chr18_52152462_53725637
rs72808444	9.39496e-05	chr10_72838253_73838253
rs16928956	9.39483e-05	chr10_72838253_73838253
rs56106135	9.39461e-05	chr10_72838253_73838253
rs12327467	9.39431e-05	chr18_52152462_53725637
rs2277257	9.39292e-05	chr10_72838253_73838253
rs7244737	9.39278e-05	chr18_52152462_53725637
rs58707448	9.39144e-05	chr18_52152462_53725637
rs10164243	9.39084e-05	chr18_52152462_53725637
rs2864760	9.39043e-05	chr18_52152462_53725637
rs2153711	9.39011e-05	chr10_72838253_73838253
rs2123083	9.38995e-05	chr18_52152462_53725637
rs796743	9.38944e-05	chr18_52152462_53725637
rs75561160	9.38924e-05	chr10_72838253_73838253
rs75621281	9.38899e-05	chr10_72838253_73838253
rs17511755	9.38885e-05	chr18_52152462_53725637
rs4148907	9.38875e-05	chr10_72838253_73838253
rs75920512	9.38833e-05	chr10_72838253_73838253
rs4148922	9.38748e-05	chr10_72838253_73838253
rs9959059	9.38724e-05	chr18_52152462_53725637
rs140335298	9.38722e-05	chr10_72838253_73838253
rs10762426	9.38714e-05	chr10_72838253_73838253
rs7075372	9.38549e-05	chr10_72838253_73838253
rs34933436	9.38527e-05	chr10_72838253_73838253
rs2394836	9.3843e-05	chr10_72838253_73838253
rs7072234	9.38327e-05	chr10_72838253_73838253
rs16914912	9.38189e-05	chr12_18681234_19681234
rs77010778	9.38135e-05	chr10_72838253_73838253
rs6480490	9.38056e-05	chr10_72838253_73838253
rs2924328	9.37972e-05	chr18_52152462_53725637
rs74571793	9.37854e-05	chr10_72838253_73838253
rs1316421	9.37809e-05	chr10_72838253_73838253
rs79702824	9.37732e-05	chr10_72838253_73838253
rs117884409	9.37694e-05	chr10_72838253_73838253
rs10450304	9.37652e-05	chr10_72838253_73838253
rs7902794	9.37621e-05	chr10_72838253_73838253
rs6480525	9.37615e-05	chr10_72838253_73838253
rs1609652	9.37607e-05	chr10_72838253_73838253
rs11594877	9.37588e-05	chr10_72838253_73838253
rs77005378	9.37551e-05	chr10_72838253_73838253
rs2894147	9.37529e-05	chr10_72838253_73838253
rs17089535	9.3747e-05	chr18_52152462_53725637
rs56275535	9.37445e-05	chr10_72838253_73838253
rs149755242	9.37431e-05	chr18_52152462_53725637
rs9988678	9.37423e-05	chr10_72838253_73838253
rs41483152	9.37314e-05	chr18_52152462_53725637
rs10999745	9.37298e-05	chr10_72838253_73838253
rs1227075	9.37294e-05	chr10_72838253_73838253
rs7076329	9.37266e-05	chr10_72838253_73838253
rs1538898	9.37135e-05	chr10_72838253_73838253
rs12781278	9.37132e-05	chr10_72838253_73838253
rs61851262	9.37074e-05	chr10_72838253_73838253
rs947363	9.36945e-05	chr10_72838253_73838253
rs36087675	9.36837e-05	chr10_72838253_73838253
rs11664309	9.36812e-05	chr18_52152462_53725637
rs1245576	9.3675e-05	chr10_72838253_73838253
rs8092019	9.3672e-05	chr18_52152462_53725637
rs1538899	9.3671e-05	chr10_72838253_73838253
rs7900537	9.36686e-05	chr10_72838253_73838253
rs1060184	9.36599e-05	chr10_72838253_73838253
rs10999758	9.36548e-05	chr10_72838253_73838253
rs12967417	9.36529e-05	chr18_52152462_53725637
rs12781902	9.36529e-05	chr10_72838253_73838253
rs61580026	9.36513e-05	chr18_52152462_53725637
rs6480498	9.36504e-05	chr10_72838253_73838253
rs113159437	9.36486e-05	chr18_52152462_53725637
rs7236375	9.36469e-05	chr18_52152462_53725637
rs71477537	9.3643e-05	chr10_72838253_73838253
rs72658784	9.36384e-05	chr10_72838253_73838253
rs78245157	9.36362e-05	chr10_72838253_73838253
rs34704187	9.36349e-05	chr18_52152462_53725637
rs10999689	9.36329e-05	chr10_72838253_73838253
rs2864761	9.36309e-05	chr18_52152462_53725637
rs10740375	9.36254e-05	chr10_72838253_73838253
rs28662883	9.36195e-05	chr10_72838253_73838253
rs112747548	9.36122e-05	chr18_52152462_53725637
rs1578525	9.36028e-05	chr10_72838253_73838253
rs79232738	9.35867e-05	chr18_52152462_53725637
rs16929022	9.35816e-05	chr10_72838253_73838253
rs7240481	9.35717e-05	chr18_52152462_53725637
rs575068368	9.35671e-05	chr10_72838253_73838253
rs111737828	9.35598e-05	chr12_18681234_19681234
rs76036927	9.35595e-05	chr10_72838253_73838253
rs17512480	9.35547e-05	chr18_52152462_53725637
rs9965414	9.35517e-05	chr18_52152462_53725637
rs7086578	9.35455e-05	chr10_72838253_73838253
rs10999676	9.35436e-05	chr10_72838253_73838253
rs4348816	9.35373e-05	chr10_72838253_73838253
rs4436860	9.35342e-05	chr18_52152462_53725637
rs9963853	9.35285e-05	chr18_52152462_53725637
rs74730055	9.35271e-05	chr10_72838253_73838253
rs2305208	9.3527e-05	chr10_72838253_73838253
rs7070114	9.35245e-05	chr10_72838253_73838253
rs73957050	9.35201e-05	chr18_52152462_53725637
rs8181284	9.35089e-05	chr10_72838253_73838253
rs10999773	9.35088e-05	chr10_72838253_73838253
rs149339388	9.3508e-05	chr10_72838253_73838253
rs2252997	9.35041e-05	chr10_72838253_73838253
rs2924333	9.35024e-05	chr18_52152462_53725637
rs10999952	9.34993e-05	chr10_72838253_73838253
rs72808448	9.34985e-05	chr10_72838253_73838253
rs117584356	9.34815e-05	chr18_52152462_53725637
rs28473604	9.34802e-05	chr10_72838253_73838253
rs10999730	9.3473e-05	chr10_72838253_73838253
rs10999732	9.34707e-05	chr10_72838253_73838253
rs7893953	9.34676e-05	chr10_72838253_73838253
rs11664679	9.34658e-05	chr18_52152462_53725637
rs74326733	9.34653e-05	chr10_72838253_73838253
rs71477530	9.34544e-05	chr10_72838253_73838253
rs4641385	9.34537e-05	chr10_72838253_73838253
rs10999738	9.34518e-05	chr10_72838253_73838253
rs12778790	9.34486e-05	chr10_72838253_73838253
rs201662815	9.34453e-05	chr18_52152462_53725637
rs9950785	9.34285e-05	chr18_52152462_53725637
rs1871453	9.34253e-05	chr10_72838253_73838253
rs2394750	9.34231e-05	chr10_72838253_73838253
rs16929563	9.3423e-05	chr10_72838253_73838253
rs9949795	9.34167e-05	chr18_52152462_53725637
rs34827495	9.34149e-05	chr12_18681234_19681234
rs11044531	9.34125e-05	chr12_18681234_19681234
rs77786853	9.34117e-05	chr10_72838253_73838253
rs79586496	9.34069e-05	chr10_72838253_73838253
rs2012500	9.34062e-05	chr10_72838253_73838253
rs117025751	9.34043e-05	chr12_18681234_19681234
rs784237	9.3391e-05	chr18_52152462_53725637
rs1665697	9.33903e-05	chr10_72838253_73838253
rs1227039	9.33881e-05	chr10_72838253_73838253
rs16929561	9.33864e-05	chr10_72838253_73838253
rs1868006	9.33794e-05	chr10_72838253_73838253
rs74736684	9.33687e-05	chr12_18681234_19681234
rs11000155	9.33677e-05	chr10_72838253_73838253
rs114833845	9.3365e-05	chr10_72838253_73838253
rs2924322	9.33587e-05	chr18_52152462_53725637
rs12358694	9.33418e-05	chr10_72838253_73838253
rs10466021	9.33338e-05	chr10_72838253_73838253
rs10740365	9.33293e-05	chr10_72838253_73838253
rs117218847	9.33193e-05	chr10_72838253_73838253
rs780660	9.33133e-05	chr10_72838253_73838253
rs10823811	9.33133e-05	chr10_72838253_73838253
rs143585234	9.33107e-05	chr10_72838253_73838253
rs6480513	9.33093e-05	chr10_72838253_73838253
rs34676190	9.33046e-05	chr10_72838253_73838253
rs75519116	9.32986e-05	chr10_72838253_73838253
rs4500831	9.32961e-05	chr18_52152462_53725637
rs72938395	9.32954e-05	chr18_52152462_53725637
rs73960612	9.32936e-05	chr18_52152462_53725637
rs34491163	9.32927e-05	chr10_72838253_73838253
rs72924757	9.32881e-05	chr18_52152462_53725637
rs9947055	9.32748e-05	chr18_52152462_53725637
rs11663407	9.32634e-05	chr18_52152462_53725637
rs12966195	9.32546e-05	chr18_52152462_53725637
rs72930926	9.32508e-05	chr18_52152462_53725637
rs4570508	9.32493e-05	chr10_72838253_73838253
rs10999669	9.32485e-05	chr10_72838253_73838253
rs80228623	9.32451e-05	chr10_72838253_73838253
rs12261391	9.32373e-05	chr10_72838253_73838253
rs73285658	9.32264e-05	chr10_72838253_73838253
rs10999687	9.32218e-05	chr10_72838253_73838253
rs2096105	9.32216e-05	chr10_72838253_73838253
rs16928646	9.32152e-05	chr10_72838253_73838253
rs59587808	9.32081e-05	chr10_72838253_73838253
rs183452116	9.32076e-05	chr10_72838253_73838253
rs57376175	9.31922e-05	chr10_72838253_73838253
rs113065852	9.31897e-05	chr10_72838253_73838253
rs9967044	9.31886e-05	chr18_52152462_53725637
rs7099994	9.31865e-05	chr10_72838253_73838253
rs3781313	9.31773e-05	chr10_72838253_73838253
rs115467618	9.31733e-05	chr10_72838253_73838253
rs10999704	9.31579e-05	chr10_72838253_73838253
rs12775818	9.31542e-05	chr10_72838253_73838253
rs7901087	9.31527e-05	chr10_72838253_73838253
rs117155162	9.31472e-05	chr10_72838253_73838253
rs111627835	9.3146e-05	chr10_72838253_73838253
rs4746092	9.31441e-05	chr10_72838253_73838253
rs1678619	9.31357e-05	chr10_72838253_73838253
rs72728414	9.31342e-05	chr1_96688559_99040744
rs10740374	9.31324e-05	chr10_72838253_73838253
rs1944370	9.31311e-05	chr18_52152462_53725637
rs12248605	9.31227e-05	chr10_72838253_73838253
rs1833306	9.31173e-05	chr18_52152462_53725637
rs10740366	9.31169e-05	chr10_72838253_73838253
rs17297481	9.31166e-05	chr10_72838253_73838253
rs12783993	9.31152e-05	chr10_72838253_73838253
rs7086724	9.3115e-05	chr10_72838253_73838253
rs7894811	9.31137e-05	chr10_72838253_73838253
rs10823678	9.31124e-05	chr10_72838253_73838253
rs2243460	9.30919e-05	chr10_72838253_73838253
rs112171242	9.30873e-05	chr10_72838253_73838253
rs10733879	9.30871e-05	chr10_72838253_73838253
rs9955070	9.3084e-05	chr18_52152462_53725637
rs1371833	9.30812e-05	chr18_52152462_53725637
rs56202319	9.30796e-05	chr10_72838253_73838253
rs77280612	9.30774e-05	chr12_18681234_19681234
rs145808134	9.30751e-05	chr18_52152462_53725637
rs2096104	9.30735e-05	chr10_72838253_73838253
rs7921507	9.30724e-05	chr10_72838253_73838253
rs11593279	9.30705e-05	chr10_72838253_73838253
rs2185416	9.30696e-05	chr10_72838253_73838253
rs73477275	9.30678e-05	chr18_52152462_53725637
rs1125313	9.30605e-05	chr18_52152462_53725637
rs750010	9.30553e-05	chr10_72838253_73838253
rs11000142	9.30544e-05	chr10_72838253_73838253
rs10823840	9.30541e-05	chr10_72838253_73838253
rs10999920	9.30523e-05	chr10_72838253_73838253
rs6480500	9.30485e-05	chr10_72838253_73838253
rs2646947	9.30425e-05	chr18_52152462_53725637
rs1935152	9.30424e-05	chr10_72838253_73838253
rs78545371	9.30409e-05	chr10_72838253_73838253
rs11818999	9.30361e-05	chr10_72838253_73838253
rs2305210	9.30323e-05	chr10_72838253_73838253
rs7902757	9.30296e-05	chr10_72838253_73838253
rs11151289	9.30206e-05	chr18_52152462_53725637
rs11000157	9.30204e-05	chr10_72838253_73838253
rs7893534	9.30145e-05	chr10_72838253_73838253
rs10999882	9.30122e-05	chr10_72838253_73838253
rs7905356	9.29957e-05	chr10_72838253_73838253
rs117134787	9.29843e-05	chr10_72838253_73838253
rs1487069	9.29785e-05	chr12_18681234_19681234
rs55810960	9.29777e-05	chr10_72838253_73838253
rs6480497	9.29743e-05	chr10_72838253_73838253
rs36026331	9.29688e-05	chr10_72838253_73838253
rs2394786	9.29678e-05	chr10_72838253_73838253
rs1539135	9.29625e-05	chr10_72838253_73838253
rs60850342	9.29602e-05	chr18_52152462_53725637
rs199582620	9.29585e-05	chr18_52152462_53725637
rs10999766	9.29549e-05	chr10_72838253_73838253
rs7907410	9.29525e-05	chr10_72838253_73838253
rs12962635	9.29504e-05	chr18_52152462_53725637
rs7087415	9.29474e-05	chr10_72838253_73838253
rs1227049	9.29449e-05	chr10_72838253_73838253
rs7915759	9.29435e-05	chr10_72838253_73838253
rs9962305	9.29426e-05	chr18_52152462_53725637
rs2249882	9.29386e-05	chr10_72838253_73838253
rs10999825	9.29344e-05	chr10_72838253_73838253
rs10841117	9.29327e-05	chr12_18681234_19681234
rs1538897	9.2927e-05	chr10_72838253_73838253
rs6566219	9.29181e-05	chr18_52152462_53725637
rs3747857	9.29167e-05	chr10_72838253_73838253
rs10823800	9.29123e-05	chr10_72838253_73838253
rs1261084	9.28992e-05	chr18_52152462_53725637
rs1382119	9.28966e-05	chr18_52152462_53725637
rs1245573	9.28961e-05	chr10_72838253_73838253
rs4747204	9.28937e-05	chr10_72838253_73838253
rs10999959	9.28897e-05	chr10_72838253_73838253
rs7077994	9.28856e-05	chr10_72838253_73838253
rs10823759	9.28851e-05	chr10_72838253_73838253
rs7243633	9.28734e-05	chr18_52152462_53725637
rs7903380	9.28718e-05	chr10_72838253_73838253
rs10762425	9.28665e-05	chr10_72838253_73838253
rs72817950	9.28607e-05	chr10_72838253_73838253
rs57398751	9.2851e-05	chr10_72838253_73838253
rs10999771	9.28465e-05	chr10_72838253_73838253
rs575593073	9.28464e-05	chr10_72838253_73838253
rs74429273	9.28429e-05	chr10_72838253_73838253
rs11873199	9.28416e-05	chr18_52152462_53725637
rs7895186	9.28402e-05	chr10_72838253_73838253
rs77526552	9.28395e-05	chr10_72838253_73838253
rs7922229	9.2826e-05	chr10_72838253_73838253
rs901801	9.28198e-05	chr12_18681234_19681234
rs77527387	9.28175e-05	chr18_52152462_53725637
rs112693486	9.28123e-05	chr12_18681234_19681234
rs10823723	9.28116e-05	chr10_72838253_73838253
rs10762427	9.28114e-05	chr10_72838253_73838253
rs1665690	9.28112e-05	chr10_72838253_73838253
rs116973193	9.281e-05	chr18_52152462_53725637
rs117678317	9.28097e-05	chr12_18681234_19681234
rs2000835	9.28027e-05	chr18_52152462_53725637
rs1592080	9.27926e-05	chr10_72838253_73838253
rs11596713	9.27913e-05	chr10_72838253_73838253
rs61852194	9.27836e-05	chr10_72838253_73838253
rs72817949	9.27835e-05	chr10_72838253_73838253
rs7915323	9.27824e-05	chr10_72838253_73838253
rs6486963	9.27742e-05	chr12_18681234_19681234
rs2044931	9.27726e-05	chr18_52152462_53725637
rs1665618	9.27719e-05	chr10_72838253_73838253
rs12456943	9.27611e-05	chr18_52152462_53725637
rs2167526	9.27586e-05	chr18_52152462_53725637
rs75859595	9.27586e-05	chr10_72838253_73838253
rs7907819	9.27529e-05	chr10_72838253_73838253
rs4523614	9.27524e-05	chr10_72838253_73838253
rs77111784	9.27501e-05	chr18_52152462_53725637
rs7909912	9.27479e-05	chr10_72838253_73838253
rs16928934	9.27444e-05	chr10_72838253_73838253
rs41281302	9.27441e-05	chr10_72838253_73838253
rs1417910	9.27417e-05	chr10_72838253_73838253
rs76911913	9.27361e-05	chr10_72838253_73838253
rs2250002	9.27305e-05	chr10_72838253_73838253
rs1935151	9.27293e-05	chr10_72838253_73838253
rs10733880	9.27206e-05	chr10_72838253_73838253
rs56166734	9.27184e-05	chr10_72838253_73838253
rs1665692	9.27164e-05	chr10_72838253_73838253
rs10999817	9.27153e-05	chr10_72838253_73838253
rs62092383	9.27139e-05	chr18_52152462_53725637
rs9948459	9.26972e-05	chr18_52152462_53725637
rs10999861	9.26958e-05	chr10_72838253_73838253
rs11151327	9.2694e-05	chr18_52152462_53725637
rs7079797	9.26919e-05	chr10_72838253_73838253
rs79996393	9.26918e-05	chr10_72838253_73838253
rs143726767	9.26888e-05	chr10_72838253_73838253
rs35937522	9.26871e-05	chr18_52152462_53725637
rs7923921	9.26869e-05	chr10_72838253_73838253
rs67903205	9.26852e-05	chr10_72838253_73838253
rs1839888	9.2681e-05	chr18_52152462_53725637
rs41313838	9.26806e-05	chr10_72838253_73838253
rs75069735	9.2676e-05	chr18_52152462_53725637
rs1530900	9.26715e-05	chr18_52152462_53725637
rs7900882	9.26707e-05	chr10_72838253_73838253
rs117851345	9.26666e-05	chr10_72838253_73838253
rs17595212	9.26638e-05	chr18_52152462_53725637
rs1490703	9.26614e-05	chr12_18681234_19681234
rs2394845	9.26536e-05	chr10_72838253_73838253
rs877663	9.2648e-05	chr10_72838253_73838253
rs74614030	9.26416e-05	chr10_72838253_73838253
rs10999740	9.26347e-05	chr10_72838253_73838253
rs72813972	9.26321e-05	chr10_72838253_73838253
rs117856727	9.26305e-05	chr10_72838253_73838253
rs12963691	9.26254e-05	chr18_52152462_53725637
rs57494326	9.26222e-05	chr10_72838253_73838253
rs7080325	9.26205e-05	chr10_72838253_73838253
rs12356487	9.26081e-05	chr10_72838253_73838253
rs10823715	9.26053e-05	chr10_72838253_73838253
rs1227069	9.26045e-05	chr10_72838253_73838253
rs7094726	9.26009e-05	chr10_72838253_73838253
rs1665689	9.25956e-05	chr10_72838253_73838253
rs9963215	9.25934e-05	chr18_52152462_53725637
rs884681	9.25913e-05	chr10_72838253_73838253
rs76947972	9.25906e-05	chr18_52152462_53725637
rs113001694	9.25861e-05	chr10_72838253_73838253
rs1417916	9.25856e-05	chr10_72838253_73838253
rs3088251	9.25799e-05	chr10_72838253_73838253
rs2394797	9.25668e-05	chr10_72838253_73838253
rs3802715	9.25662e-05	chr10_72838253_73838253
rs7921073	9.25656e-05	chr10_72838253_73838253
rs77668228	9.25646e-05	chr18_52152462_53725637
rs10823706	9.2559e-05	chr10_72838253_73838253
rs72939161	9.2558e-05	chr18_52152462_53725637
rs55655815	9.2555e-05	chr18_52152462_53725637
rs72806410	9.25524e-05	chr10_72838253_73838253
rs12259536	9.25502e-05	chr10_72838253_73838253
rs57694485	9.25493e-05	chr10_72838253_73838253
rs75342942	9.25447e-05	chr10_72838253_73838253
rs34301891	9.25416e-05	chr10_72838253_73838253
rs7905202	9.25404e-05	chr10_72838253_73838253
rs9965975	9.25375e-05	chr18_52152462_53725637
rs10823695	9.25371e-05	chr10_72838253_73838253
rs8097450	9.25342e-05	chr18_52152462_53725637
rs1665691	9.25333e-05	chr10_72838253_73838253
rs75516160	9.25297e-05	chr10_72838253_73838253
rs4550153	9.25286e-05	chr10_72838253_73838253
rs78074095	9.25279e-05	chr10_72838253_73838253
rs79657570	9.25232e-05	chr10_72838253_73838253
rs8092892	9.25183e-05	chr18_52152462_53725637
rs181179649	9.25078e-05	chr10_72838253_73838253
rs7092990	9.24948e-05	chr10_72838253_73838253
rs10740364	9.24919e-05	chr10_72838253_73838253
rs9319748	9.24883e-05	chr18_52152462_53725637
rs72627232	9.24808e-05	chr18_52152462_53725637
rs11659296	9.24795e-05	chr18_52152462_53725637
rs6480560	9.24773e-05	chr10_72838253_73838253
rs3849959	9.24764e-05	chr10_72838253_73838253
rs62092424	9.24736e-05	chr18_52152462_53725637
rs1668160	9.24705e-05	chr10_72838253_73838253
rs7238596	9.24672e-05	chr18_52152462_53725637
rs61855361	9.24671e-05	chr10_72838253_73838253
rs17708585	9.24623e-05	chr10_72838253_73838253
rs12220174	9.24591e-05	chr10_72838253_73838253
rs11873143	9.24516e-05	chr18_52152462_53725637
rs5009456	9.245e-05	chr18_52152462_53725637
rs12357898	9.24483e-05	chr10_72838253_73838253
rs7087701	9.24398e-05	chr10_72838253_73838253
rs56356133	9.24329e-05	chr18_52152462_53725637
rs1539136	9.24303e-05	chr10_72838253_73838253
rs150288594	9.243e-05	chr18_52152462_53725637
rs80244045	9.24297e-05	chr10_72838253_73838253
rs3781314	9.2429e-05	chr10_72838253_73838253
rs12247768	9.24187e-05	chr10_72838253_73838253
rs1538895	9.24185e-05	chr10_72838253_73838253
rs2290025	9.24172e-05	chr10_72838253_73838253
rs201155512	9.24145e-05	chr10_72838253_73838253
rs4148925	9.24123e-05	chr10_72838253_73838253
rs58252220	9.24057e-05	chr10_72838253_73838253
rs118016612	9.23999e-05	chr10_72838253_73838253
rs79456505	9.23991e-05	chr10_72838253_73838253
rs10439021	9.23984e-05	chr18_52152462_53725637
rs6567198	9.23952e-05	chr18_52152462_53725637
rs73492947	9.23937e-05	chr18_52152462_53725637
rs1473366	9.23917e-05	chr18_52152462_53725637
rs71477536	9.23917e-05	chr10_72838253_73838253
rs75037433	9.23911e-05	chr18_52152462_53725637
rs80160252	9.2388e-05	chr10_72838253_73838253
rs67406844	9.23867e-05	chr10_72838253_73838253
rs117182079	9.23839e-05	chr10_72838253_73838253
rs78158745	9.23752e-05	chr10_72838253_73838253
rs7922634	9.23733e-05	chr10_72838253_73838253
rs17498638	9.23673e-05	chr18_52152462_53725637
rs10733881	9.2364e-05	chr10_72838253_73838253
rs1665725	9.23588e-05	chr10_72838253_73838253
rs784258	9.23547e-05	chr18_52152462_53725637
rs10999923	9.23544e-05	chr10_72838253_73838253
rs56041351	9.23503e-05	chr10_72838253_73838253
rs117204528	9.23491e-05	chr10_72838253_73838253
rs11593767	9.23488e-05	chr10_72838253_73838253
rs77381493	9.23488e-05	chr10_72838253_73838253
rs4445975	9.23436e-05	chr18_52152462_53725637
rs117076546	9.23416e-05	chr10_72838253_73838253
rs7094357	9.23347e-05	chr10_72838253_73838253
rs11151976	9.23296e-05	chr18_52152462_53725637
rs78905642	9.23293e-05	chr10_72838253_73838253
rs16929205	9.23264e-05	chr10_72838253_73838253
rs10823799	9.23249e-05	chr10_72838253_73838253
rs7228846	9.2321e-05	chr18_52152462_53725637
rs7912803	9.2321e-05	chr10_72838253_73838253
rs1531519	9.2319e-05	chr18_52152462_53725637
rs35334473	9.2317e-05	chr10_72838253_73838253
rs4747238	9.23141e-05	chr10_72838253_73838253
rs4631807	9.23137e-05	chr10_72838253_73838253
rs78965368	9.23127e-05	chr10_72838253_73838253
rs191530082	9.23111e-05	chr10_72838253_73838253
rs878719	9.23088e-05	chr10_72838253_73838253
rs10999947	9.23082e-05	chr10_72838253_73838253
rs1487061	9.23059e-05	chr12_18681234_19681234
rs16928583	9.23044e-05	chr10_72838253_73838253
rs12252299	9.23028e-05	chr10_72838253_73838253
rs946876	9.23006e-05	chr10_72838253_73838253
rs58198218	9.23003e-05	chr10_72838253_73838253
rs72817954	9.22976e-05	chr10_72838253_73838253
rs1245583	9.22876e-05	chr10_72838253_73838253
rs141231501	9.22847e-05	chr10_72838253_73838253
rs10999729	9.22768e-05	chr10_72838253_73838253
rs56986584	9.22732e-05	chr10_72838253_73838253
rs10823740	9.22642e-05	chr10_72838253_73838253
rs141647056	9.22612e-05	chr18_52152462_53725637
rs112895493	9.22553e-05	chr10_72838253_73838253
rs76412582	9.22505e-05	chr10_72838253_73838253
rs4747207	9.22462e-05	chr10_72838253_73838253
rs7922758	9.22418e-05	chr10_72838253_73838253
rs11000026	9.22395e-05	chr10_72838253_73838253
rs7136912	9.22382e-05	chr12_18681234_19681234
rs12247922	9.22365e-05	chr10_72838253_73838253
rs111819621	9.22354e-05	chr10_72838253_73838253
rs117264645	9.22342e-05	chr18_52152462_53725637
rs117953899	9.22319e-05	chr18_52152462_53725637
rs1084004	9.22291e-05	chr10_72838253_73838253
rs188216248	9.2229e-05	chr10_72838253_73838253
rs2305209	9.22282e-05	chr10_72838253_73838253
rs7898911	9.22206e-05	chr10_72838253_73838253
rs1417914	9.22199e-05	chr10_72838253_73838253
rs117662798	9.22182e-05	chr18_52152462_53725637
rs60863360	9.22138e-05	chr10_72838253_73838253
rs11660820	9.2207e-05	chr18_52152462_53725637
rs10999847	9.22006e-05	chr10_72838253_73838253
rs8084396	9.21988e-05	chr18_52152462_53725637
rs5025365	9.21926e-05	chr10_72838253_73838253
rs12049750	9.21907e-05	chr10_72838253_73838253
rs10740385	9.21845e-05	chr10_72838253_73838253
rs7084716	9.21839e-05	chr10_72838253_73838253
rs12768631	9.21798e-05	chr10_72838253_73838253
rs10999736	9.21762e-05	chr10_72838253_73838253
rs191070316	9.21755e-05	chr10_72838253_73838253
rs8089309	9.21724e-05	chr18_52152462_53725637
rs10823787	9.21665e-05	chr10_72838253_73838253
rs10740373	9.21661e-05	chr10_72838253_73838253
rs780658	9.2157e-05	chr10_72838253_73838253
rs189651708	9.21566e-05	chr10_72838253_73838253
rs55919244	9.21536e-05	chr12_18681234_19681234
rs140375273	9.21535e-05	chr10_72838253_73838253
rs1900512	9.21336e-05	chr10_72838253_73838253
rs77104073	9.21277e-05	chr10_72838253_73838253
rs78811240	9.21213e-05	chr10_72838253_73838253
rs7918049	9.21205e-05	chr10_72838253_73838253
rs12782968	9.21146e-05	chr10_72838253_73838253
rs139083017	9.21128e-05	chr18_52152462_53725637
rs7094761	9.21066e-05	chr10_72838253_73838253
rs72817938	9.21061e-05	chr10_72838253_73838253
rs111534085	9.21028e-05	chr10_72838253_73838253
rs10823807	9.20984e-05	chr10_72838253_73838253
rs1935143	9.20937e-05	chr10_72838253_73838253
rs10823806	9.20922e-05	chr10_72838253_73838253
rs12049711	9.2089e-05	chr10_72838253_73838253
rs12262480	9.2085e-05	chr10_72838253_73838253
rs4801102	9.20849e-05	chr18_52152462_53725637
rs2069017	9.20777e-05	chr10_72838253_73838253
rs2394834	9.20765e-05	chr10_72838253_73838253
rs12570148	9.20758e-05	chr10_72838253_73838253
rs7084874	9.20743e-05	chr10_72838253_73838253
rs57657998	9.20724e-05	chr10_72838253_73838253
rs61851304	9.20621e-05	chr10_72838253_73838253
rs145400566	9.20596e-05	chr10_72838253_73838253
rs79823476	9.20511e-05	chr10_72838253_73838253
rs17634858	9.20507e-05	chr10_72838253_73838253
rs4148944	9.20498e-05	chr10_72838253_73838253
rs113832927	9.20492e-05	chr10_72838253_73838253
rs7094749	9.20487e-05	chr10_72838253_73838253
rs76737645	9.20482e-05	chr18_52152462_53725637
rs12570384	9.2047e-05	chr10_72838253_73838253
rs1665616	9.2045e-05	chr10_72838253_73838253
rs62094571	9.20438e-05	chr18_52152462_53725637
rs117398488	9.2043e-05	chr10_72838253_73838253
rs2121543	9.20416e-05	chr10_72838253_73838253
rs77031977	9.20403e-05	chr10_72838253_73838253
rs60043585	9.20383e-05	chr10_72838253_73838253
rs10823693	9.20281e-05	chr10_72838253_73838253
rs76423969	9.20241e-05	chr10_72838253_73838253
rs946877	9.20202e-05	chr10_72838253_73838253
rs61852056	9.20156e-05	chr10_72838253_73838253
rs9675426	9.20137e-05	chr18_52152462_53725637
rs140864829	9.20128e-05	chr10_72838253_73838253
rs74649893	9.20066e-05	chr10_72838253_73838253
rs12771476	9.20058e-05	chr10_72838253_73838253
rs116719020	9.1998e-05	chr10_72838253_73838253
rs11596012	9.19956e-05	chr10_72838253_73838253
rs10999775	9.19887e-05	chr10_72838253_73838253
rs60600613	9.19868e-05	chr10_72838253_73838253
rs10999950	9.19851e-05	chr10_72838253_73838253
rs72924733	9.19792e-05	chr18_52152462_53725637
rs75142617	9.19787e-05	chr18_52152462_53725637
rs72813909	9.19766e-05	chr10_72838253_73838253
rs7894342	9.1975e-05	chr10_72838253_73838253
rs7085814	9.19704e-05	chr10_72838253_73838253
rs12778437	9.19703e-05	chr10_72838253_73838253
rs3849960	9.19701e-05	chr10_72838253_73838253
rs1867980	9.19677e-05	chr10_72838253_73838253
rs12607225	9.19675e-05	chr18_52152462_53725637
rs61852183	9.19622e-05	chr10_72838253_73838253
rs4148934	9.19611e-05	chr10_72838253_73838253
rs1665686	9.19603e-05	chr10_72838253_73838253
rs10999670	9.19531e-05	chr10_72838253_73838253
rs4800995	9.19472e-05	chr18_52152462_53725637
rs10823698	9.19377e-05	chr10_72838253_73838253
rs9415040	9.19354e-05	chr10_72838253_73838253
rs1787792	9.19332e-05	chr18_52152462_53725637
rs17545289	9.19321e-05	chr10_72838253_73838253
rs1473365	9.19302e-05	chr18_52152462_53725637
rs17509991	9.19291e-05	chr18_52152462_53725637
rs80128762	9.19192e-05	chr10_72838253_73838253
rs61851303	9.19161e-05	chr10_72838253_73838253
rs12265029	9.19071e-05	chr10_72838253_73838253
rs145002186	9.19043e-05	chr10_72838253_73838253
rs4393653	9.18927e-05	chr18_52152462_53725637
rs1972598	9.18914e-05	chr18_52152462_53725637
rs7894904	9.18911e-05	chr10_72838253_73838253
rs73477270	9.18901e-05	chr18_52152462_53725637
rs148526356	9.18877e-05	chr10_72838253_73838253
rs1440476	9.18876e-05	chr18_52152462_53725637
rs56070324	9.18866e-05	chr10_72838253_73838253
rs13381961	9.18833e-05	chr18_52152462_53725637
rs1665684	9.18814e-05	chr10_72838253_73838253
rs1490705	9.18804e-05	chr12_18681234_19681234
rs117117330	9.1877e-05	chr18_52152462_53725637
rs73477256	9.18758e-05	chr18_52152462_53725637
rs78751600	9.18743e-05	chr10_72838253_73838253
rs1061479	9.1873e-05	chr10_72838253_73838253
rs12771000	9.18689e-05	chr10_72838253_73838253
rs113919650	9.18579e-05	chr10_72838253_73838253
rs17510124	9.18571e-05	chr18_52152462_53725637
rs7074978	9.18511e-05	chr10_72838253_73838253
rs7915387	9.18493e-05	chr10_72838253_73838253
rs10999845	9.18483e-05	chr10_72838253_73838253
rs35329421	9.18474e-05	chr18_52152462_53725637
rs10999939	9.18432e-05	chr10_72838253_73838253
rs10823699	9.18393e-05	chr10_72838253_73838253
rs117624587	9.18355e-05	chr10_72838253_73838253
rs10999938	9.18352e-05	chr10_72838253_73838253
rs12359381	9.18345e-05	chr10_72838253_73838253
rs138238900	9.18318e-05	chr18_52152462_53725637
rs9748274	9.18299e-05	chr18_52152462_53725637
rs10823808	9.18296e-05	chr10_72838253_73838253
rs10509330	9.1829e-05	chr10_72838253_73838253
rs76563265	9.18217e-05	chr18_52152462_53725637
rs11876635	9.18212e-05	chr18_52152462_53725637
rs11597361	9.1812e-05	chr10_72838253_73838253
rs2311208	9.1808e-05	chr18_52152462_53725637
rs75393606	9.18072e-05	chr10_72838253_73838253
rs139906929	9.18065e-05	chr10_72838253_73838253
rs111720388	9.18054e-05	chr10_72838253_73838253
rs57955459	9.17999e-05	chr10_72838253_73838253
rs12355193	9.17971e-05	chr10_72838253_73838253
rs62092408	9.17927e-05	chr18_52152462_53725637
rs10999717	9.17917e-05	chr10_72838253_73838253
rs74954411	9.17838e-05	chr12_18681234_19681234
rs10770401	9.17798e-05	chr12_18681234_19681234
rs60396324	9.17792e-05	chr10_72838253_73838253
rs138958253	9.17729e-05	chr10_72838253_73838253
rs10823884	9.17718e-05	chr10_72838253_73838253
rs1668161	9.17712e-05	chr10_72838253_73838253
rs10999673	9.17691e-05	chr10_72838253_73838253
rs1269600	9.17685e-05	chr10_72838253_73838253
rs1668158	9.17628e-05	chr10_72838253_73838253
rs1935145	9.1759e-05	chr10_72838253_73838253
rs11836621	9.17543e-05	chr12_18681234_19681234
rs80005036	9.17521e-05	chr10_72838253_73838253
rs78671194	9.17496e-05	chr10_72838253_73838253
rs73276303	9.1742e-05	chr10_72838253_73838253
rs55850391	9.17416e-05	chr10_72838253_73838253
rs10999722	9.17412e-05	chr10_72838253_73838253
rs72808441	9.17347e-05	chr10_72838253_73838253
rs72815809	9.17344e-05	chr10_72838253_73838253
rs148505631	9.17314e-05	chr12_18681234_19681234
rs77074406	9.173e-05	chr10_72838253_73838253
rs10999691	9.17218e-05	chr10_72838253_73838253
rs1470780	9.17113e-05	chr18_52152462_53725637
rs1227079	9.17107e-05	chr10_72838253_73838253
rs8087919	9.17101e-05	chr18_52152462_53725637
rs74924982	9.17101e-05	chr10_72838253_73838253
rs2249987	9.17068e-05	chr10_72838253_73838253
rs34473800	9.1706e-05	chr12_18681234_19681234
rs1597736	9.17055e-05	chr18_52152462_53725637
rs35060171	9.17048e-05	chr10_72838253_73838253
rs12777953	9.17032e-05	chr10_72838253_73838253
rs144836123	9.17029e-05	chr10_72838253_73838253
rs10450303	9.17018e-05	chr10_72838253_73838253
rs111427091	9.16952e-05	chr10_72838253_73838253
rs1415683	9.16899e-05	chr1_96688559_99040744
rs1227077	9.16896e-05	chr10_72838253_73838253
rs1261131	9.16877e-05	chr18_52152462_53725637
rs58924585	9.1687e-05	chr18_52152462_53725637
rs12783787	9.16843e-05	chr10_72838253_73838253
rs77392374	9.16807e-05	chr10_72838253_73838253
rs10823762	9.16807e-05	chr10_72838253_73838253
rs61853675	9.16773e-05	chr10_72838253_73838253
rs10999911	9.16757e-05	chr10_72838253_73838253
rs11593332	9.16718e-05	chr10_72838253_73838253
rs56066650	9.16705e-05	chr10_72838253_73838253
rs4747148	9.16704e-05	chr10_72838253_73838253
rs16928377	9.16664e-05	chr10_72838253_73838253
rs10823802	9.16621e-05	chr10_72838253_73838253
rs144340173	9.16583e-05	chr18_52152462_53725637
rs780693	9.16552e-05	chr10_72838253_73838253
rs117907497	9.16537e-05	chr10_72838253_73838253
rs34908252	9.16528e-05	chr10_72838253_73838253
rs4148921	9.16492e-05	chr10_72838253_73838253
rs55981934	9.16449e-05	chr10_72838253_73838253
rs1665687	9.16388e-05	chr10_72838253_73838253
rs12774735	9.16384e-05	chr10_72838253_73838253
rs12254744	9.16358e-05	chr10_72838253_73838253
rs4747173	9.16325e-05	chr10_72838253_73838253
rs10999709	9.16317e-05	chr10_72838253_73838253
rs75741749	9.16315e-05	chr18_52152462_53725637
rs73477273	9.16286e-05	chr18_52152462_53725637
rs79678447	9.16248e-05	chr10_72838253_73838253
rs11152369	9.1621e-05	chr18_52152462_53725637
rs3781311	9.16195e-05	chr10_72838253_73838253
rs2593164	9.16139e-05	chr10_72838253_73838253
rs118117804	9.16094e-05	chr18_52152462_53725637
rs1787253	9.16085e-05	chr18_52152462_53725637
rs1833293	9.1608e-05	chr18_52152462_53725637
rs55839648	9.16076e-05	chr10_72838253_73838253
rs2249753	9.16066e-05	chr10_72838253_73838253
rs141789033	9.16057e-05	chr10_72838253_73838253
rs9748709	9.16041e-05	chr18_52152462_53725637
rs61855360	9.16017e-05	chr10_72838253_73838253
rs72808439	9.15985e-05	chr10_72838253_73838253
rs57360357	9.15983e-05	chr10_72838253_73838253
rs12256187	9.15922e-05	chr10_72838253_73838253
rs2248674	9.15907e-05	chr10_72838253_73838253
rs59150417	9.15853e-05	chr10_72838253_73838253
rs56185841	9.15844e-05	chr10_72838253_73838253
rs7099356	9.15807e-05	chr10_72838253_73838253
rs56763969	9.15798e-05	chr18_52152462_53725637
rs4800936	9.1579e-05	chr18_52152462_53725637
rs10823836	9.15772e-05	chr10_72838253_73838253
rs62092400	9.15761e-05	chr18_52152462_53725637
rs77679524	9.15759e-05	chr18_52152462_53725637
rs77888094	9.15734e-05	chr10_72838253_73838253
rs77946309	9.157e-05	chr10_72838253_73838253
rs2394806	9.15682e-05	chr10_72838253_73838253
rs55747057	9.15648e-05	chr10_72838253_73838253
rs10999838	9.15613e-05	chr10_72838253_73838253
rs1665729	9.15609e-05	chr10_72838253_73838253
rs10999743	9.15601e-05	chr10_72838253_73838253
rs16929120	9.15593e-05	chr10_72838253_73838253
rs1665629	9.15573e-05	chr10_72838253_73838253
rs12762772	9.15565e-05	chr10_72838253_73838253
rs1530804	9.15564e-05	chr10_72838253_73838253
rs1665628	9.15545e-05	chr10_72838253_73838253
rs4747167	9.15519e-05	chr10_72838253_73838253
rs10823803	9.15513e-05	chr10_72838253_73838253
rs2394792	9.15479e-05	chr10_72838253_73838253
rs11000118	9.15466e-05	chr10_72838253_73838253
rs58766948	9.15456e-05	chr10_72838253_73838253
rs16929537	9.15415e-05	chr10_72838253_73838253
rs11597535	9.1538e-05	chr10_72838253_73838253
rs73281621	9.15377e-05	chr10_72838253_73838253
rs112288692	9.15363e-05	chr10_72838253_73838253
rs34217506	9.15345e-05	chr10_72838253_73838253
rs10740368	9.15324e-05	chr10_72838253_73838253
rs11836597	9.15314e-05	chr12_18681234_19681234
rs11000062	9.15312e-05	chr10_72838253_73838253
rs12242893	9.15305e-05	chr10_72838253_73838253
rs10762429	9.15302e-05	chr10_72838253_73838253
rs11152163	9.15299e-05	chr18_52152462_53725637
rs116994293	9.15286e-05	chr10_72838253_73838253
rs7922276	9.15272e-05	chr10_72838253_73838253
rs2000088	9.15271e-05	chr10_72838253_73838253
rs72806235	9.15255e-05	chr10_72838253_73838253
rs7243172	9.15233e-05	chr18_52152462_53725637
rs8096868	9.15222e-05	chr18_52152462_53725637
rs7074042	9.152e-05	chr10_72838253_73838253
rs34357364	9.15173e-05	chr18_52152462_53725637
rs11872101	9.15159e-05	chr18_52152462_53725637
rs2394793	9.15126e-05	chr10_72838253_73838253
rs11816159	9.15093e-05	chr10_72838253_73838253
rs2277258	9.15072e-05	chr10_72838253_73838253
rs111336528	9.15069e-05	chr10_72838253_73838253
rs780661	9.15042e-05	chr10_72838253_73838253
rs7898496	9.15033e-05	chr10_72838253_73838253
rs11815843	9.15022e-05	chr10_72838253_73838253
rs28794276	9.14998e-05	chr18_52152462_53725637
rs56396522	9.14952e-05	chr18_52152462_53725637
rs148924099	9.14952e-05	chr1_96688559_99040744
rs10999776	9.14908e-05	chr10_72838253_73838253
rs77455139	9.14896e-05	chr10_72838253_73838253
rs11664943	9.14882e-05	chr18_52152462_53725637
rs10823717	9.14862e-05	chr10_72838253_73838253
rs73274249	9.14843e-05	chr10_72838253_73838253
rs10999733	9.14843e-05	chr10_72838253_73838253
rs16928924	9.14829e-05	chr10_72838253_73838253
rs72817944	9.14822e-05	chr10_72838253_73838253
rs1665617	9.14808e-05	chr10_72838253_73838253
rs12049713	9.14807e-05	chr10_72838253_73838253
rs144779114	9.1479e-05	chr12_18681234_19681234
rs4261207	9.1478e-05	chr10_72838253_73838253
rs17712523	9.14671e-05	chr10_72838253_73838253
rs74828109	9.14663e-05	chr10_72838253_73838253
rs74357729	9.14633e-05	chr10_72838253_73838253
rs1618927	9.14618e-05	chr10_72838253_73838253
rs117849129	9.1461e-05	chr12_18681234_19681234
rs11000124	9.14601e-05	chr10_72838253_73838253
rs946973	9.1458e-05	chr10_72838253_73838253
rs7903668	9.14548e-05	chr10_72838253_73838253
rs10509331	9.14461e-05	chr10_72838253_73838253
rs10823804	9.14453e-05	chr10_72838253_73838253
rs4148919	9.14445e-05	chr10_72838253_73838253
rs10999889	9.14393e-05	chr10_72838253_73838253
rs112062046	9.1439e-05	chr10_72838253_73838253
rs71479412	9.14359e-05	chr10_72838253_73838253
rs9415997	9.14354e-05	chr10_72838253_73838253
rs55896879	9.14353e-05	chr10_72838253_73838253
rs9946198	9.14324e-05	chr18_52152462_53725637
rs2394835	9.14318e-05	chr10_72838253_73838253
rs113239007	9.14313e-05	chr10_72838253_73838253
rs6480510	9.14296e-05	chr10_72838253_73838253
rs1665619	9.1428e-05	chr10_72838253_73838253
rs74148316	9.14279e-05	chr10_72838253_73838253
rs73492977	9.14272e-05	chr18_52152462_53725637
rs10999712	9.14253e-05	chr10_72838253_73838253
rs72817930	9.14237e-05	chr10_72838253_73838253
rs4345888	9.14211e-05	chr10_72838253_73838253
rs68055447	9.14177e-05	chr10_72838253_73838253
rs7243932	9.14163e-05	chr18_52152462_53725637
rs12254989	9.14151e-05	chr10_72838253_73838253
rs10762489	9.14142e-05	chr10_72838253_73838253
rs140374446	9.14118e-05	chr10_72838253_73838253
rs12241807	9.14113e-05	chr10_72838253_73838253
rs2290024	9.14105e-05	chr10_72838253_73838253
rs10999884	9.14098e-05	chr10_72838253_73838253
rs4508128	9.14092e-05	chr10_72838253_73838253
rs1935137	9.1408e-05	chr10_72838253_73838253
rs1539887	9.1405e-05	chr18_52152462_53725637
rs7922119	9.14047e-05	chr10_72838253_73838253
rs75709865	9.14045e-05	chr10_72838253_73838253
rs74147811	9.14032e-05	chr10_72838253_73838253
rs73273212	9.13958e-05	chr10_72838253_73838253
rs10823805	9.13943e-05	chr10_72838253_73838253
rs61853165	9.13903e-05	chr10_72838253_73838253
rs182791169	9.1388e-05	chr10_72838253_73838253
rs76278312	9.13875e-05	chr10_72838253_73838253
rs12781290	9.13866e-05	chr10_72838253_73838253
rs141030382	9.1386e-05	chr10_72838253_73838253
rs11510889	9.13847e-05	chr10_72838253_73838253
rs7090571	9.13809e-05	chr10_72838253_73838253
rs61851261	9.13784e-05	chr10_72838253_73838253
rs72806259	9.13743e-05	chr10_72838253_73838253
rs3781312	9.13729e-05	chr10_72838253_73838253
rs7068154	9.13706e-05	chr10_72838253_73838253
rs10823814	9.13672e-05	chr10_72838253_73838253
rs11594870	9.13661e-05	chr10_72838253_73838253
rs10999935	9.13661e-05	chr10_72838253_73838253
rs10999957	9.13657e-05	chr10_72838253_73838253
rs566950246	9.1364e-05	chr10_72838253_73838253
rs3781318	9.13624e-05	chr10_72838253_73838253
rs12779065	9.13624e-05	chr10_72838253_73838253
rs10999693	9.13588e-05	chr10_72838253_73838253
rs12778027	9.13573e-05	chr10_72838253_73838253
rs12246465	9.13503e-05	chr10_72838253_73838253
rs79663492	9.13497e-05	chr10_72838253_73838253
rs10823700	9.13476e-05	chr10_72838253_73838253
rs140500790	9.13463e-05	chr10_72838253_73838253
rs78605432	9.13462e-05	chr10_72838253_73838253
rs111912326	9.13461e-05	chr12_18681234_19681234
rs112734938	9.13432e-05	chr10_72838253_73838253
rs61852457	9.13406e-05	chr10_72838253_73838253
rs80286551	9.13362e-05	chr10_72838253_73838253
rs7899034	9.13356e-05	chr10_72838253_73838253
rs73281625	9.13356e-05	chr10_72838253_73838253
rs703257	9.13333e-05	chr10_72838253_73838253
rs16929536	9.13329e-05	chr10_72838253_73838253
rs138694178	9.1332e-05	chr10_72838253_73838253
rs6480507	9.13306e-05	chr10_72838253_73838253
rs34360037	9.13288e-05	chr10_72838253_73838253
rs2153449	9.13273e-05	chr10_72838253_73838253
rs10999846	9.13228e-05	chr10_72838253_73838253
rs780659	9.13211e-05	chr10_72838253_73838253
rs118122154	9.13206e-05	chr10_72838253_73838253
rs12049760	9.132e-05	chr10_72838253_73838253
rs41281330	9.13183e-05	chr10_72838253_73838253
rs11549858	9.13169e-05	chr10_72838253_73838253
rs17644754	9.13163e-05	chr10_72838253_73838253
rs11663545	9.13159e-05	chr18_52152462_53725637
rs78736634	9.13154e-05	chr10_72838253_73838253
rs10999913	9.13154e-05	chr10_72838253_73838253
rs946980	9.13132e-05	chr10_72838253_73838253
rs12260312	9.13128e-05	chr10_72838253_73838253
rs11598917	9.13107e-05	chr10_72838253_73838253
rs35846586	9.13098e-05	chr10_72838253_73838253
rs56667076	9.13091e-05	chr10_72838253_73838253
rs118166408	9.13087e-05	chr10_72838253_73838253
rs10999936	9.13087e-05	chr10_72838253_73838253
rs12049712	9.13076e-05	chr10_72838253_73838253
rs78982376	9.13074e-05	chr12_18681234_19681234
rs11660735	9.13027e-05	chr18_52152462_53725637
rs10762463	9.13024e-05	chr10_72838253_73838253
rs10999958	9.13005e-05	chr10_72838253_73838253
rs10823792	9.13001e-05	chr10_72838253_73838253
rs72934654	9.12995e-05	chr18_52152462_53725637
rs12252331	9.12992e-05	chr10_72838253_73838253
rs79819173	9.12981e-05	chr10_72838253_73838253
rs2095988	9.12973e-05	chr10_72838253_73838253
rs2244140	9.12968e-05	chr10_72838253_73838253
rs180945559	9.12945e-05	chr10_72838253_73838253
rs148334306	9.12937e-05	chr10_72838253_73838253
rs4747172	9.12912e-05	chr10_72838253_73838253
rs77666970	9.12901e-05	chr10_72838253_73838253
rs4747176	9.12898e-05	chr10_72838253_73838253
rs4600131	9.12894e-05	chr10_72838253_73838253
rs2894153	9.12891e-05	chr10_72838253_73838253
rs7903679	9.12888e-05	chr10_72838253_73838253
rs34352315	9.12884e-05	chr18_52152462_53725637
rs34797744	9.1288e-05	chr10_72838253_73838253
rs10823810	9.12831e-05	chr10_72838253_73838253
rs10999983	9.12826e-05	chr10_72838253_73838253
rs7913396	9.12811e-05	chr10_72838253_73838253
rs1227071	9.12806e-05	chr10_72838253_73838253
rs4148931	9.12797e-05	chr10_72838253_73838253
rs4747178	9.12789e-05	chr10_72838253_73838253
rs139941449	9.12781e-05	chr10_72838253_73838253
rs7923981	9.12743e-05	chr10_72838253_73838253
rs1227063	9.12739e-05	chr10_72838253_73838253
rs1867979	9.1273e-05	chr10_72838253_73838253
rs10823809	9.12707e-05	chr10_72838253_73838253
rs138197677	9.12688e-05	chr10_72838253_73838253
rs11510959	9.12683e-05	chr10_72838253_73838253
rs7069807	9.12666e-05	chr10_72838253_73838253
rs1868008	9.12665e-05	chr10_72838253_73838253
rs7904418	9.12664e-05	chr10_72838253_73838253
rs780681	9.12648e-05	chr10_72838253_73838253
rs57734913	9.1263e-05	chr10_72838253_73838253
rs77504620	9.12625e-05	chr18_52152462_53725637
rs10999724	9.12615e-05	chr10_72838253_73838253
rs116923439	9.12613e-05	chr10_72838253_73838253
rs7237747	9.12606e-05	chr18_52152462_53725637
rs73281607	9.12603e-05	chr10_72838253_73838253
rs56717090	9.12584e-05	chr10_72838253_73838253
rs12253935	9.12571e-05	chr10_72838253_73838253
rs10740367	9.12559e-05	chr10_72838253_73838253
rs2244142	9.12559e-05	chr10_72838253_73838253
rs10823691	9.12554e-05	chr10_72838253_73838253
rs9415055	9.12541e-05	chr10_72838253_73838253
rs4148917	9.1252e-05	chr10_72838253_73838253
rs1245525	9.12517e-05	chr10_72838253_73838253
rs117389345	9.12516e-05	chr10_72838253_73838253
rs2394785	9.12509e-05	chr10_72838253_73838253
rs75850150	9.12507e-05	chr10_72838253_73838253
rs75132238	9.12466e-05	chr10_72838253_73838253
rs7903630	9.12458e-05	chr10_72838253_73838253
rs11593618	9.12457e-05	chr10_72838253_73838253
rs76719982	9.12454e-05	chr10_72838253_73838253
rs2394800	9.12409e-05	chr10_72838253_73838253
rs41307569	9.12406e-05	chr10_72838253_73838253
rs147295655	9.12398e-05	chr10_72838253_73838253
rs74147813	9.12394e-05	chr10_72838253_73838253
rs7894968	9.12391e-05	chr10_72838253_73838253
rs736716	9.12383e-05	chr10_72838253_73838253
rs8086345	9.12382e-05	chr18_52152462_53725637
rs66608925	9.1237e-05	chr10_72838253_73838253
rs2153712	9.1236e-05	chr10_72838253_73838253
rs4642997	9.1236e-05	chr10_72838253_73838253
rs8601	9.12357e-05	chr12_18681234_19681234
rs10999839	9.12352e-05	chr10_72838253_73838253
rs7094373	9.12341e-05	chr10_72838253_73838253
rs780678	9.1234e-05	chr10_72838253_73838253
rs16928705	9.1234e-05	chr10_72838253_73838253
rs9952903	9.12338e-05	chr18_52152462_53725637
rs10999916	9.12331e-05	chr10_72838253_73838253
rs10999781	9.12317e-05	chr10_72838253_73838253
rs10999937	9.12314e-05	chr10_72838253_73838253
rs1868003	9.12308e-05	chr10_72838253_73838253
rs16928947	9.123e-05	chr10_72838253_73838253
rs200948353	9.12284e-05	chr10_72838253_73838253
rs73271373	9.12283e-05	chr10_72838253_73838253
rs7903483	9.12281e-05	chr10_72838253_73838253
rs117140087	9.12276e-05	chr10_72838253_73838253
rs35468602	9.12272e-05	chr10_72838253_73838253
rs7924115	9.12271e-05	chr10_72838253_73838253
rs10762448	9.12258e-05	chr10_72838253_73838253
rs7902476	9.12222e-05	chr10_72838253_73838253
rs3824621	9.12216e-05	chr10_72838253_73838253
rs2394801	9.12205e-05	chr10_72838253_73838253
rs4801001	9.12201e-05	chr18_52152462_53725637
rs946979	9.12195e-05	chr10_72838253_73838253
rs10823709	9.12186e-05	chr10_72838253_73838253
rs79662866	9.12152e-05	chr10_72838253_73838253
rs10466022	9.12149e-05	chr10_72838253_73838253
rs10823704	9.12148e-05	chr10_72838253_73838253
rs12770610	9.12145e-05	chr10_72838253_73838253
rs1900514	9.12136e-05	chr10_72838253_73838253
rs2167524	9.12123e-05	chr18_52152462_53725637
rs12266036	9.12119e-05	chr10_72838253_73838253
rs7087344	9.12112e-05	chr10_72838253_73838253
rs2275576	9.1211e-05	chr10_72838253_73838253
rs61851976	9.12106e-05	chr10_72838253_73838253
rs3824771	9.12105e-05	chr10_72838253_73838253
rs12413463	9.12103e-05	chr10_72838253_73838253
rs10999760	9.12102e-05	chr10_72838253_73838253
rs10823866	9.12102e-05	chr10_72838253_73838253
rs9966158	9.12077e-05	chr18_52152462_53725637
rs114356441	9.12067e-05	chr10_72838253_73838253
rs16929573	9.12064e-05	chr10_72838253_73838253
rs117464839	9.12064e-05	chr10_72838253_73838253
rs12772493	9.1206e-05	chr10_72838253_73838253
rs146652235	9.12056e-05	chr18_52152462_53725637
rs79458134	9.12054e-05	chr10_72838253_73838253
rs146769506	9.1205e-05	chr18_52152462_53725637
rs7907996	9.12039e-05	chr10_72838253_73838253
rs60362293	9.12033e-05	chr10_72838253_73838253
rs7090641	9.12031e-05	chr10_72838253_73838253
rs4747234	9.12029e-05	chr10_72838253_73838253
rs10999949	9.12029e-05	chr10_72838253_73838253
rs10999761	9.12025e-05	chr10_72838253_73838253
rs10740386	9.12025e-05	chr10_72838253_73838253
rs10740384	9.12019e-05	chr10_72838253_73838253
rs41281320	9.12015e-05	chr10_72838253_73838253
rs10823863	9.12011e-05	chr10_72838253_73838253
rs76555066	9.12004e-05	chr10_72838253_73838253
rs10762488	9.12003e-05	chr10_72838253_73838253
rs4537679	9.11995e-05	chr10_72838253_73838253
rs10466025	9.11994e-05	chr10_72838253_73838253
rs76563984	9.1199e-05	chr10_72838253_73838253
rs7893627	9.1198e-05	chr10_72838253_73838253
rs16928641	9.11977e-05	chr10_72838253_73838253
rs7096147	9.11974e-05	chr10_72838253_73838253
rs1371832	9.11972e-05	chr18_52152462_53725637
rs12260631	9.1197e-05	chr10_72838253_73838253
rs80149273	9.11951e-05	chr10_72838253_73838253
rs10466023	9.1195e-05	chr10_72838253_73838253
rs1124754	9.11949e-05	chr10_72838253_73838253
rs78771844	9.11947e-05	chr10_72838253_73838253
rs7087795	9.11947e-05	chr10_72838253_73838253
rs7908979	9.11928e-05	chr10_72838253_73838253
rs187144766	9.11926e-05	chr10_72838253_73838253
rs75094210	9.1192e-05	chr10_72838253_73838253
rs10466024	9.11918e-05	chr10_72838253_73838253
rs117248164	9.11913e-05	chr10_72838253_73838253
rs56328539	9.11907e-05	chr10_72838253_73838253
rs780655	9.11906e-05	chr10_72838253_73838253
rs1008791	9.11894e-05	chr10_72838253_73838253
rs17706726	9.11892e-05	chr10_72838253_73838253
rs780679	9.11879e-05	chr10_72838253_73838253
rs10823708	9.11867e-05	chr10_72838253_73838253
rs780662	9.11863e-05	chr10_72838253_73838253
rs8093835	9.11862e-05	chr18_52152462_53725637
rs2894148	9.11849e-05	chr10_72838253_73838253
rs10999812	9.11841e-05	chr10_72838253_73838253
rs117505050	9.11834e-05	chr10_72838253_73838253
rs10823834	9.11832e-05	chr10_72838253_73838253
rs35685474	9.11831e-05	chr10_72838253_73838253
rs55857571	9.11824e-05	chr10_72838253_73838253
rs7088143	9.11822e-05	chr10_72838253_73838253
rs16928637	9.11818e-05	chr10_72838253_73838253
rs11596075	9.11816e-05	chr10_72838253_73838253
rs2252996	9.11815e-05	chr10_72838253_73838253
rs4148918	9.11812e-05	chr10_72838253_73838253
rs55740104	9.11807e-05	chr10_72838253_73838253
rs12259467	9.11803e-05	chr10_72838253_73838253
rs74993976	9.11796e-05	chr18_52152462_53725637
rs72813980	9.11796e-05	chr10_72838253_73838253
rs10999919	9.11791e-05	chr10_72838253_73838253
rs7078748	9.11789e-05	chr10_72838253_73838253
rs780656	9.11782e-05	chr10_72838253_73838253
rs6480537	9.11782e-05	chr10_72838253_73838253
rs2275577	9.11778e-05	chr10_72838253_73838253
rs56321016	9.11774e-05	chr10_72838253_73838253
rs3802713	9.11763e-05	chr10_72838253_73838253
rs11593219	9.1176e-05	chr10_72838253_73838253
rs12411695	9.1176e-05	chr10_72838253_73838253
rs142636982	9.11759e-05	chr10_72838253_73838253
rs12761084	9.11756e-05	chr10_72838253_73838253
rs7080458	9.11751e-05	chr10_72838253_73838253
rs1891168	9.1175e-05	chr10_72838253_73838253
rs10999813	9.11748e-05	chr10_72838253_73838253
rs41307577	9.11747e-05	chr10_72838253_73838253
rs75457200	9.11742e-05	chr10_72838253_73838253
rs2394798	9.1174e-05	chr10_72838253_73838253
rs6480536	9.11734e-05	chr10_72838253_73838253
rs11593534	9.11725e-05	chr10_72838253_73838253
rs1984708	9.11718e-05	chr10_72838253_73838253
rs80146101	9.11712e-05	chr10_72838253_73838253
rs2394833	9.11707e-05	chr10_72838253_73838253
rs7078509	9.11703e-05	chr10_72838253_73838253
rs10999700	9.11691e-05	chr10_72838253_73838253
rs10762496	9.11681e-05	chr10_72838253_73838253
rs11874871	9.11551e-05	chr18_52152462_53725637
rs17594526	9.11437e-05	chr18_52152462_53725637
rs9962851	9.11346e-05	chr18_52152462_53725637
rs2167525	9.11318e-05	chr18_52152462_53725637
rs34091723	9.11249e-05	chr18_52152462_53725637
rs71352221	9.11035e-05	chr18_52152462_53725637
rs8098424	9.10887e-05	chr18_52152462_53725637
rs62091460	9.10833e-05	chr18_52152462_53725637
rs9948513	9.10791e-05	chr18_52152462_53725637
rs77857012	9.10747e-05	chr18_52152462_53725637
rs11659390	9.10732e-05	chr18_52152462_53725637
rs117803340	9.10598e-05	chr18_52152462_53725637
rs74350074	9.10044e-05	chr18_52152462_53725637
rs111947783	9.09666e-05	chr18_52152462_53725637
rs2958189	9.09506e-05	chr18_52152462_53725637
rs11877924	9.09431e-05	chr18_52152462_53725637
rs7243461	9.09374e-05	chr18_52152462_53725637
rs7239036	9.09269e-05	chr18_52152462_53725637
rs7975282	9.09159e-05	chr12_18681234_19681234
rs1261070	9.09151e-05	chr18_52152462_53725637
rs11665413	9.08894e-05	chr18_52152462_53725637
rs11044164	9.08536e-05	chr12_18681234_19681234
rs117340807	9.08307e-05	chr12_18681234_19681234
rs10770437	9.08279e-05	chr12_18681234_19681234
rs12606011	9.08073e-05	chr18_52152462_53725637
rs4801135	9.07458e-05	chr18_52152462_53725637
rs76279974	9.07275e-05	chr18_52152462_53725637
rs17595731	9.06749e-05	chr18_52152462_53725637
rs575114129	9.06415e-05	chr12_18681234_19681234
rs9748929	9.06269e-05	chr18_52152462_53725637
rs2008551	9.06197e-05	chr18_52152462_53725637
rs72938331	9.06148e-05	chr18_52152462_53725637
rs4801097	9.06024e-05	chr18_52152462_53725637
rs75389294	9.05997e-05	chr18_52152462_53725637
rs12957933	9.0595e-05	chr18_52152462_53725637
rs71352223	9.05915e-05	chr18_52152462_53725637
rs4332822	9.05865e-05	chr18_52152462_53725637
rs7245332	9.05809e-05	chr18_52152462_53725637
rs4801137	9.0572e-05	chr18_52152462_53725637
rs113980699	9.05641e-05	chr12_18681234_19681234
rs66615039	9.05421e-05	chr18_52152462_53725637
rs118012538	9.05418e-05	chr12_18681234_19681234
rs140336867	9.05364e-05	chr18_52152462_53725637
rs1893799	9.05363e-05	chr18_52152462_53725637
rs202231503	9.0503e-05	chr12_22720079_23720079
rs149726027	9.04844e-05	chr18_52152462_53725637
rs10401120	9.04819e-05	chr18_52152462_53725637
rs148369656	9.04679e-05	chr18_52152462_53725637
rs11661089	9.04531e-05	chr18_52152462_53725637
rs9965067	9.0448e-05	chr18_52152462_53725637
rs77249317	9.04469e-05	chr12_18681234_19681234
rs8096801	9.04441e-05	chr18_52152462_53725637
rs11875349	9.04099e-05	chr18_52152462_53725637
rs2551445	9.03851e-05	chr18_52152462_53725637
rs9953744	9.03537e-05	chr18_52152462_53725637
rs2864757	9.03421e-05	chr18_52152462_53725637
rs59962832	9.03059e-05	chr18_52152462_53725637
rs6566154	9.03029e-05	chr18_52152462_53725637
rs2218918	9.02726e-05	chr18_52152462_53725637
rs7242662	9.02646e-05	chr18_52152462_53725637
rs10841157	9.02599e-05	chr12_18681234_19681234
rs12455055	9.02577e-05	chr18_52152462_53725637
rs76522571	9.02524e-05	chr18_52152462_53725637
rs200569897	9.02498e-05	chr12_22720079_23720079
rs12032384	9.02302e-05	chr1_96688559_99040744
rs8098575	9.02244e-05	chr18_52152462_53725637
rs113417677	9.02102e-05	chr18_52152462_53725637
rs6566157	9.02071e-05	chr18_52152462_53725637
rs78163173	9.01916e-05	chr18_52152462_53725637
rs79607985	9.01854e-05	chr12_18681234_19681234
rs2012184	9.01822e-05	chr18_52152462_53725637
rs35542906	9.01661e-05	chr18_52152462_53725637
rs57437425	9.01638e-05	chr18_52152462_53725637
rs4801000	9.01453e-05	chr18_52152462_53725637
rs1660233	9.01292e-05	chr18_52152462_53725637
rs139231761	9.01291e-05	chr18_52152462_53725637
rs9945725	9.01107e-05	chr18_52152462_53725637
rs149344987	9.01051e-05	chr18_52152462_53725637
rs9956487	9.00892e-05	chr18_52152462_53725637
rs11664291	9.00278e-05	chr18_52152462_53725637
rs62092402	9.0022e-05	chr18_52152462_53725637
rs1944360	9.00036e-05	chr18_52152462_53725637
rs190227664	8.99974e-05	chr18_52152462_53725637
rs11152191	8.99901e-05	chr18_52152462_53725637
rs11152111	8.99874e-05	chr18_52152462_53725637
rs12565467	8.99805e-05	chr1_96688559_99040744
rs7138042	8.99789e-05	chr12_18681234_19681234
rs11662342	8.99774e-05	chr18_52152462_53725637
rs11664456	8.99736e-05	chr18_52152462_53725637
rs74509622	8.99633e-05	chr18_52152462_53725637
rs784228	8.99619e-05	chr18_52152462_53725637
rs2588490	8.99475e-05	chr18_52152462_53725637
rs117797527	8.99427e-05	chr12_18681234_19681234
rs144315520	8.9929e-05	chr18_52152462_53725637
rs7233004	8.99245e-05	chr18_52152462_53725637
rs28669704	8.98859e-05	chr18_52152462_53725637
rs9964176	8.98792e-05	chr18_52152462_53725637
rs72925094	8.98766e-05	chr18_52152462_53725637
rs9961463	8.98636e-05	chr18_52152462_53725637
rs9961237	8.98578e-05	chr18_52152462_53725637
rs8090739	8.98234e-05	chr18_52152462_53725637
rs7243035	8.9809e-05	chr18_52152462_53725637
rs9955697	8.9801e-05	chr18_52152462_53725637
rs185833131	8.97852e-05	chr12_18681234_19681234
rs1838334	8.97494e-05	chr14_65980197_66980197
rs61576172	8.97486e-05	chr18_52152462_53725637
rs17089549	8.97417e-05	chr18_52152462_53725637
rs147320075	8.97346e-05	chr18_52152462_53725637
rs72932738	8.97264e-05	chr18_52152462_53725637
rs6486948	8.97077e-05	chr12_18681234_19681234
rs11152058	8.96869e-05	chr18_52152462_53725637
rs9957512	8.96865e-05	chr18_52152462_53725637
rs75623458	8.96591e-05	chr18_52152462_53725637
rs73497018	8.96114e-05	chr18_52152462_53725637
rs140125866	8.96022e-05	chr18_52152462_53725637
rs949031	8.96019e-05	chr18_52152462_53725637
rs9966689	8.95986e-05	chr18_52152462_53725637
rs149922437	8.95908e-05	chr12_18681234_19681234
rs11070475	8.95872e-05	chr15_45575933_46575933
rs2931484	8.95842e-05	chr12_18681234_19681234
rs78971883	8.95606e-05	chr18_52152462_53725637
rs8092925	8.95503e-05	chr18_52152462_53725637
rs2551457	8.95471e-05	chr18_52152462_53725637
rs187037468	8.95394e-05	chr18_52152462_53725637
rs4801015	8.95378e-05	chr18_52152462_53725637
rs4369755	8.95319e-05	chr18_52152462_53725637
rs12967508	8.95162e-05	chr18_52152462_53725637
rs117317673	8.95158e-05	chr18_52152462_53725637
rs10841103	8.95131e-05	chr12_18681234_19681234
rs6566151	8.9513e-05	chr18_52152462_53725637
rs60106272	8.9512e-05	chr18_52152462_53725637
rs12604694	8.95092e-05	chr18_52152462_53725637
rs145201910	8.95087e-05	chr18_52152462_53725637
rs9748280	8.95013e-05	chr18_52152462_53725637
rs62091579	8.94876e-05	chr18_52152462_53725637
rs2551443	8.948e-05	chr18_52152462_53725637
rs150519256	8.94767e-05	chr18_52152462_53725637
rs66669275	8.94556e-05	chr18_52152462_53725637
rs79186579	8.94446e-05	chr18_52152462_53725637
rs80007062	8.94381e-05	chr18_52152462_53725637
rs75294304	8.93829e-05	chr18_52152462_53725637
rs2862915	8.93691e-05	chr18_52152462_53725637
rs35680122	8.93689e-05	chr18_52152462_53725637
rs11151974	8.93662e-05	chr18_52152462_53725637
rs35294160	8.93633e-05	chr18_52152462_53725637
rs72926911	8.93511e-05	chr18_52152462_53725637
rs117416207	8.93411e-05	chr12_18681234_19681234
rs113756022	8.93336e-05	chr18_52152462_53725637
rs111349320	8.93105e-05	chr12_18681234_19681234
rs12956855	8.9297e-05	chr18_52152462_53725637
rs9962249	8.92659e-05	chr18_52152462_53725637
rs2588469	8.92597e-05	chr18_52152462_53725637
rs78300493	8.92576e-05	chr18_52152462_53725637
rs28687557	8.9251e-05	chr18_52152462_53725637
rs4603649	8.92507e-05	chr18_52152462_53725637
rs72928889	8.92231e-05	chr18_52152462_53725637
rs4239472	8.92198e-05	chr18_52152462_53725637
rs2551442	8.91923e-05	chr18_52152462_53725637
rs11152029	8.91734e-05	chr18_52152462_53725637
rs34457987	8.9155e-05	chr18_52152462_53725637
rs62091617	8.91391e-05	chr18_52152462_53725637
rs7243433	8.91216e-05	chr18_52152462_53725637
rs62091596	8.91015e-05	chr18_52152462_53725637
rs78899948	8.90686e-05	chr12_18681234_19681234
rs34461547	8.9057e-05	chr18_52152462_53725637
rs8091837	8.90551e-05	chr18_52152462_53725637
rs7235229	8.90474e-05	chr18_52152462_53725637
rs56992108	8.9032e-05	chr18_52152462_53725637
rs9945732	8.90126e-05	chr18_52152462_53725637
rs78218754	8.90056e-05	chr18_52152462_53725637
rs2864756	8.898e-05	chr18_52152462_53725637
rs62091597	8.89791e-05	chr18_52152462_53725637
rs28759279	8.89537e-05	chr18_52152462_53725637
rs8084541	8.89515e-05	chr18_52152462_53725637
rs28536166	8.89381e-05	chr18_52152462_53725637
rs146866535	8.893e-05	chr18_52152462_53725637
rs73957056	8.88987e-05	chr18_52152462_53725637
rs79074884	8.88857e-05	chr18_52152462_53725637
rs75577512	8.88808e-05	chr18_52152462_53725637
rs12953334	8.88518e-05	chr18_52152462_53725637
rs201913919	8.88506e-05	chr14_85732461_86732461
rs56302050	8.88471e-05	chr18_52152462_53725637
rs56319100	8.88471e-05	chr18_52152462_53725637
rs1477440	8.88446e-05	chr18_52152462_53725637
rs957514	8.88378e-05	chr18_52152462_53725637
rs1526173	8.88341e-05	chr18_52152462_53725637
rs1944371	8.88248e-05	chr18_52152462_53725637
rs8097666	8.87937e-05	chr18_52152462_53725637
rs74703758	8.87891e-05	chr18_52152462_53725637
rs12230741	8.87888e-05	chr12_18681234_19681234
rs11873855	8.87842e-05	chr18_52152462_53725637
rs8098153	8.87467e-05	chr18_52152462_53725637
rs17806802	8.87401e-05	chr18_52152462_53725637
rs1944377	8.87395e-05	chr18_52152462_53725637
rs8098996	8.87288e-05	chr18_52152462_53725637
rs8083099	8.87237e-05	chr18_52152462_53725637
rs57801853	8.87207e-05	chr18_52152462_53725637
rs8084537	8.86991e-05	chr18_52152462_53725637
rs12909419	8.86886e-05	chr15_45575933_46575933
rs58061952	8.86854e-05	chr18_52152462_53725637
rs188912967	8.86792e-05	chr18_52152462_53725637
rs9964398	8.86575e-05	chr18_52152462_53725637
rs11845358	8.86381e-05	chr14_65980197_66980197
rs28377497	8.86218e-05	chr18_52152462_53725637
rs73957225	8.86211e-05	chr18_52152462_53725637
rs8083212	8.86021e-05	chr18_52152462_53725637
rs12425321	8.86001e-05	chr12_18681234_19681234
rs59588541	8.85984e-05	chr18_52152462_53725637
rs2202572	8.8583e-05	chr18_52152462_53725637
rs35440774	8.85783e-05	chr18_52152462_53725637
rs4801007	8.85392e-05	chr18_52152462_53725637
rs75698354	8.85387e-05	chr18_52152462_53725637
rs11522798	8.85383e-05	chr12_18681234_19681234
rs28495055	8.85364e-05	chr18_52152462_53725637
rs79711401	8.85304e-05	chr18_52152462_53725637
rs7234284	8.85247e-05	chr18_52152462_53725637
rs112254492	8.85195e-05	chr18_52152462_53725637
rs8086892	8.85138e-05	chr18_52152462_53725637
rs4801005	8.85001e-05	chr18_52152462_53725637
rs6566156	8.84814e-05	chr18_52152462_53725637
rs8084586	8.84594e-05	chr18_52152462_53725637
rs117296743	8.84588e-05	chr18_52152462_53725637
rs1857917	8.84365e-05	chr18_52152462_53725637
rs12133218	8.84335e-05	chr1_96688559_99040744
rs76432927	8.84268e-05	chr18_52152462_53725637
rs55641586	8.84136e-05	chr18_52152462_53725637
rs62094068	8.84047e-05	chr18_52152462_53725637
rs9949107	8.84011e-05	chr18_52152462_53725637
rs117930571	8.83804e-05	chr18_52152462_53725637
rs17089990	8.83792e-05	chr18_52152462_53725637
rs11660000	8.83319e-05	chr18_52152462_53725637
rs7241285	8.83284e-05	chr18_52152462_53725637
rs9646599	8.83247e-05	chr18_52152462_53725637
rs55921409	8.83218e-05	chr14_65980197_66980197
rs78484806	8.83199e-05	chr18_52152462_53725637
rs73957222	8.83145e-05	chr18_52152462_53725637
rs12458228	8.83129e-05	chr18_52152462_53725637
rs2958187	8.82983e-05	chr18_52152462_53725637
rs1944362	8.82893e-05	chr18_52152462_53725637
rs10875156	8.82813e-05	chr1_96688559_99040744
rs17529908	8.82742e-05	chr18_52152462_53725637
rs8089609	8.82532e-05	chr18_52152462_53725637
rs57710994	8.82457e-05	chr18_52152462_53725637
rs7242996	8.82395e-05	chr18_52152462_53725637
rs11070478	8.82321e-05	chr15_45575933_46575933
rs117337113	8.82318e-05	chr18_52152462_53725637
rs74509292	8.82089e-05	chr18_52152462_53725637
rs12327372	8.8203e-05	chr18_52152462_53725637
rs148973373	8.81743e-05	chr1_96688559_99040744
rs1985049	8.81684e-05	chr18_52152462_53725637
rs4300734	8.81398e-05	chr18_52152462_53725637
rs6567176	8.81339e-05	chr18_52152462_53725637
rs7228115	8.81242e-05	chr18_52152462_53725637
rs77456393	8.81116e-05	chr18_52152462_53725637
rs78986234	8.81091e-05	chr18_52152462_53725637
rs116922835	8.81045e-05	chr18_52152462_53725637
rs12953492	8.81034e-05	chr18_52152462_53725637
rs62094063	8.81031e-05	chr18_52152462_53725637
rs73957224	8.80955e-05	chr18_52152462_53725637
rs118062163	8.80863e-05	chr18_52152462_53725637
rs59671003	8.80781e-05	chr18_52152462_53725637
rs7239013	8.80746e-05	chr18_52152462_53725637
rs11661666	8.80736e-05	chr18_52152462_53725637
rs7235521	8.8072e-05	chr18_52152462_53725637
rs2282585	8.80691e-05	chr18_52152462_53725637
rs1978356	8.80687e-05	chr18_52152462_53725637
rs56154930	8.80598e-05	chr18_52152462_53725637
rs56108467	8.80579e-05	chr18_52152462_53725637
rs17733672	8.80564e-05	chr18_52152462_53725637
rs55909566	8.80414e-05	chr18_52152462_53725637
rs62092377	8.80341e-05	chr18_52152462_53725637
rs72936658	8.80309e-05	chr18_52152462_53725637
rs9945128	8.80308e-05	chr18_52152462_53725637
rs7243690	8.80279e-05	chr18_52152462_53725637
rs17090010	8.8017e-05	chr18_52152462_53725637
rs62092385	8.80107e-05	chr18_52152462_53725637
rs57490890	8.80102e-05	chr18_52152462_53725637
rs10770400	8.80076e-05	chr12_18681234_19681234
rs57718472	8.79952e-05	chr18_52152462_53725637
rs9951836	8.79787e-05	chr18_52152462_53725637
rs3760600	8.79785e-05	chr18_52152462_53725637
rs57185637	8.79367e-05	chr18_52152462_53725637
rs7976160	8.79303e-05	chr12_18681234_19681234
rs117439512	8.79194e-05	chr18_52152462_53725637
rs74536670	8.7918e-05	chr18_52152462_53725637
rs12954483	8.79096e-05	chr18_52152462_53725637
rs56219016	8.7908e-05	chr18_52152462_53725637
rs11874716	8.79076e-05	chr18_52152462_53725637
rs1157817	8.78934e-05	chr12_18681234_19681234
rs60226615	8.78857e-05	chr18_52152462_53725637
rs7230678	8.78708e-05	chr18_52152462_53725637
rs34743250	8.78576e-05	chr18_52152462_53725637
rs28604337	8.78574e-05	chr18_52152462_53725637
rs76031641	8.78495e-05	chr18_52152462_53725637
rs11661669	8.78494e-05	chr18_52152462_53725637
rs145904549	8.78373e-05	chr18_52152462_53725637
rs76502527	8.78213e-05	chr18_52152462_53725637
rs73487023	8.78195e-05	chr18_52152462_53725637
rs35308975	8.78087e-05	chr18_52152462_53725637
rs12457890	8.77874e-05	chr18_52152462_53725637
rs7229119	8.77604e-05	chr18_52152462_53725637
rs1440473	8.7756e-05	chr18_52152462_53725637
rs8083665	8.77038e-05	chr18_52152462_53725637
rs1420764	8.76921e-05	chr18_52152462_53725637
rs4277423	8.76833e-05	chr18_52152462_53725637
rs8084253	8.76824e-05	chr18_52152462_53725637
rs73957053	8.76779e-05	chr18_52152462_53725637
rs113400744	8.76758e-05	chr12_18681234_19681234
rs144338874	8.76745e-05	chr18_52152462_53725637
rs62092421	8.76711e-05	chr18_52152462_53725637
rs1893513	8.76619e-05	chr18_52152462_53725637
rs377145086	8.76333e-05	chr18_52152462_53725637
rs62091656	8.76321e-05	chr18_52152462_53725637
rs117494296	8.76274e-05	chr12_18681234_19681234
rs517670	8.76144e-05	chr12_18681234_19681234
rs1376819	8.76028e-05	chr18_52152462_53725637
rs56955176	8.75901e-05	chr18_52152462_53725637
rs9807202	8.75745e-05	chr18_52152462_53725637
rs8096688	8.75237e-05	chr18_52152462_53725637
rs12959699	8.75176e-05	chr18_52152462_53725637
rs4445977	8.75172e-05	chr18_52152462_53725637
rs138078389	8.74949e-05	chr18_52152462_53725637
rs116912631	8.74948e-05	chr18_52152462_53725637
rs2129816	8.74935e-05	chr12_18681234_19681234
rs8086014	8.74903e-05	chr18_52152462_53725637
rs111935424	8.74862e-05	chr18_52152462_53725637
rs1261079	8.7479e-05	chr18_52152462_53725637
rs11664203	8.74761e-05	chr18_52152462_53725637
rs17597288	8.74579e-05	chr18_52152462_53725637
rs77882218	8.74504e-05	chr18_52152462_53725637
rs58569787	8.74402e-05	chr18_52152462_53725637
rs188252726	8.7396e-05	chr18_52152462_53725637
rs72936655	8.73923e-05	chr18_52152462_53725637
rs143639679	8.73896e-05	chr18_52152462_53725637
rs140372248	8.73809e-05	chr18_52152462_53725637
rs34961470	8.73789e-05	chr18_52152462_53725637
rs28879763	8.73742e-05	chr18_52152462_53725637
rs11152218	8.73446e-05	chr18_52152462_53725637
rs937831	8.7342e-05	chr18_52152462_53725637
rs72923037	8.733e-05	chr18_52152462_53725637
rs9963706	8.73214e-05	chr18_52152462_53725637
rs78281202	8.73182e-05	chr18_52152462_53725637
rs116961294	8.73041e-05	chr12_18681234_19681234
rs11151372	8.73027e-05	chr18_52152462_53725637
rs79149179	8.72999e-05	chr18_52152462_53725637
rs74486466	8.72999e-05	chr18_52152462_53725637
rs11661245	8.72974e-05	chr18_52152462_53725637
rs12960109	8.7296e-05	chr18_52152462_53725637
rs3943320	8.72889e-05	chr18_52152462_53725637
rs9950331	8.72884e-05	chr18_52152462_53725637
rs12606672	8.7273e-05	chr18_52152462_53725637
rs75222350	8.72704e-05	chr18_52152462_53725637
rs12426130	8.72625e-05	chr12_18681234_19681234
rs8091365	8.72564e-05	chr18_52152462_53725637
rs1862920	8.72471e-05	chr18_52152462_53725637
rs113233180	8.72446e-05	chr18_52152462_53725637
rs2588489	8.72203e-05	chr18_52152462_53725637
rs111458608	8.72054e-05	chr18_52152462_53725637
rs979466	8.71977e-05	chr18_52152462_53725637
rs34831489	8.71974e-05	chr18_52152462_53725637
rs113434101	8.71909e-05	chr18_52152462_53725637
rs75788514	8.71753e-05	chr18_52152462_53725637
rs13381817	8.71748e-05	chr18_52152462_53725637
rs3923614	8.71688e-05	chr18_52152462_53725637
rs9950000	8.71686e-05	chr18_52152462_53725637
rs12961598	8.71665e-05	chr18_52152462_53725637
rs4801158	8.71627e-05	chr18_52152462_53725637
rs2551452	8.71593e-05	chr18_52152462_53725637
rs12458255	8.71467e-05	chr18_52152462_53725637
rs183274927	8.71404e-05	chr18_52152462_53725637
rs12454665	8.71384e-05	chr18_52152462_53725637
rs4239470	8.70878e-05	chr18_52152462_53725637
rs8095770	8.70864e-05	chr18_52152462_53725637
rs10503000	8.70791e-05	chr18_52152462_53725637
rs12606174	8.70612e-05	chr18_52152462_53725637
rs9965195	8.70181e-05	chr18_52152462_53725637
rs55848758	8.70151e-05	chr18_52152462_53725637
rs8084545	8.70085e-05	chr18_52152462_53725637
rs12968271	8.70021e-05	chr18_52152462_53725637
rs7242681	8.6999e-05	chr18_52152462_53725637
rs10083932	8.69905e-05	chr18_52152462_53725637
rs4468713	8.69858e-05	chr18_52152462_53725637
rs4801154	8.69644e-05	chr18_52152462_53725637
rs7242244	8.69581e-05	chr18_52152462_53725637
rs117020992	8.69465e-05	chr18_52152462_53725637
rs4800996	8.69376e-05	chr18_52152462_53725637
rs1953777	8.69371e-05	chr14_85732461_86732461
rs141076881	8.6929e-05	chr18_52152462_53725637
rs75429260	8.69075e-05	chr18_52152462_53725637
rs117686192	8.68914e-05	chr18_52152462_53725637
rs13380888	8.68896e-05	chr18_52152462_53725637
rs147687939	8.68876e-05	chr18_52152462_53725637
rs111831991	8.6887e-05	chr18_52152462_53725637
rs3745044	8.68858e-05	chr18_52152462_53725637
rs2161800	8.68616e-05	chr18_52152462_53725637
rs10502992	8.68453e-05	chr18_52152462_53725637
rs73489301	8.68347e-05	chr18_52152462_53725637
rs74849864	8.68323e-05	chr18_52152462_53725637
rs66693142	8.68085e-05	chr18_52152462_53725637
rs149050212	8.68019e-05	chr18_52152462_53725637
rs3737476	8.67973e-05	chr18_52152462_53725637
rs1388090	8.67915e-05	chr12_18681234_19681234
rs784235	8.67905e-05	chr18_52152462_53725637
rs28550199	8.67894e-05	chr18_52152462_53725637
rs80329580	8.67884e-05	chr18_52152462_53725637
rs78934360	8.67863e-05	chr18_52152462_53725637
rs201154673	8.67676e-05	chr18_52152462_53725637
rs78439210	8.67665e-05	chr18_52152462_53725637
rs141561678	8.67615e-05	chr18_52152462_53725637
rs11664326	8.67357e-05	chr18_52152462_53725637
rs56096694	8.67346e-05	chr18_52152462_53725637
rs11661644	8.67228e-05	chr18_52152462_53725637
rs116464595	8.67114e-05	chr18_52152462_53725637
rs12456684	8.67105e-05	chr18_52152462_53725637
rs149112140	8.66744e-05	chr18_52152462_53725637
rs115546652	8.66626e-05	chr18_52152462_53725637
rs7226871	8.66387e-05	chr18_52152462_53725637
rs8092207	8.66311e-05	chr18_52152462_53725637
rs117998373	8.66184e-05	chr18_52152462_53725637
rs4801141	8.65972e-05	chr18_52152462_53725637
rs784234	8.65859e-05	chr18_52152462_53725637
rs34429562	8.65628e-05	chr18_52152462_53725637
rs12455398	8.65414e-05	chr18_52152462_53725637
rs78107135	8.65215e-05	chr18_52152462_53725637
rs2140963	8.6521e-05	chr18_52152462_53725637
rs117608819	8.65155e-05	chr18_52152462_53725637
rs7243110	8.65097e-05	chr18_52152462_53725637
rs17089778	8.64988e-05	chr18_52152462_53725637
rs1111988	8.64972e-05	chr18_52152462_53725637
rs6567210	8.64941e-05	chr18_52152462_53725637
rs9957061	8.64807e-05	chr18_52152462_53725637
rs11877936	8.64535e-05	chr18_52152462_53725637
rs116965292	8.64453e-05	chr12_18681234_19681234
rs12150685	8.64386e-05	chr18_52152462_53725637
rs118002190	8.64251e-05	chr18_52152462_53725637
rs12150845	8.64192e-05	chr18_52152462_53725637
rs10841041	8.64149e-05	chr12_18681234_19681234
rs6701322	8.64149e-05	chr1_96688559_99040744
rs11152291	8.64046e-05	chr18_52152462_53725637
rs9951214	8.64045e-05	chr18_52152462_53725637
rs72940566	8.63963e-05	chr18_52152462_53725637
rs17598416	8.639e-05	chr18_52152462_53725637
rs764595	8.63755e-05	chr18_52152462_53725637
rs72936616	8.6362e-05	chr18_52152462_53725637
rs8181610	8.63608e-05	chr12_18681234_19681234
rs61602415	8.63585e-05	chr18_52152462_53725637
rs12607535	8.63542e-05	chr18_52152462_53725637
rs72932743	8.63482e-05	chr18_52152462_53725637
rs658905	8.63444e-05	chr18_52152462_53725637
rs10515968	8.63416e-05	chr18_52152462_53725637
rs1978357	8.63316e-05	chr18_52152462_53725637
rs117194116	8.6331e-05	chr18_52152462_53725637
rs11152106	8.63277e-05	chr18_52152462_53725637
rs7228879	8.63238e-05	chr18_52152462_53725637
rs11152105	8.63134e-05	chr18_52152462_53725637
rs377304326	8.63049e-05	chr18_52152462_53725637
rs12456049	8.63043e-05	chr18_52152462_53725637
rs2123389	8.63017e-05	chr18_52152462_53725637
rs6566233	8.6299e-05	chr18_52152462_53725637
rs4572488	8.62699e-05	chr18_52152462_53725637
rs1514838	8.6266e-05	chr12_18681234_19681234
rs56271017	8.62622e-05	chr18_52152462_53725637
rs56828204	8.62614e-05	chr18_52152462_53725637
rs12150793	8.62563e-05	chr18_52152462_53725637
rs11070479	8.62521e-05	chr15_45575933_46575933
rs72940565	8.62451e-05	chr18_52152462_53725637
rs2156052	8.62439e-05	chr18_52152462_53725637
rs9959439	8.62347e-05	chr18_52152462_53725637
rs12022243	8.62305e-05	chr1_96688559_99040744
rs9951150	8.62291e-05	chr18_52152462_53725637
rs60955239	8.62276e-05	chr18_52152462_53725637
rs72930971	8.62207e-05	chr18_52152462_53725637
rs9946209	8.62146e-05	chr18_52152462_53725637
rs11873464	8.62146e-05	chr18_52152462_53725637
rs73487018	8.62136e-05	chr18_52152462_53725637
rs144567300	8.62071e-05	chr18_52152462_53725637
rs57530083	8.62033e-05	chr18_52152462_53725637
rs536324792	8.62011e-05	chr12_18681234_19681234
rs78601242	8.61728e-05	chr18_52152462_53725637
rs2924331	8.61707e-05	chr18_52152462_53725637
rs2551463	8.61696e-05	chr18_52152462_53725637
rs9961781	8.61679e-05	chr18_52152462_53725637
rs9963966	8.61653e-05	chr18_52152462_53725637
rs68123490	8.61587e-05	chr18_52152462_53725637
rs73490837	8.61532e-05	chr18_52152462_53725637
rs7240100	8.61518e-05	chr18_52152462_53725637
rs1834148	8.61479e-05	chr18_52152462_53725637
rs13381133	8.61409e-05	chr18_52152462_53725637
rs66930533	8.61405e-05	chr18_52152462_53725637
rs12607567	8.61401e-05	chr18_52152462_53725637
rs76731597	8.61326e-05	chr18_52152462_53725637
rs79689240	8.61304e-05	chr12_18681234_19681234
rs72924790	8.61274e-05	chr18_52152462_53725637
rs1440474	8.61122e-05	chr18_52152462_53725637
rs73487022	8.6106e-05	chr18_52152462_53725637
rs72926846	8.61054e-05	chr18_52152462_53725637
rs72925081	8.6099e-05	chr18_52152462_53725637
rs8086206	8.60934e-05	chr18_52152462_53725637
rs12970068	8.60909e-05	chr18_52152462_53725637
rs918822	8.60881e-05	chr18_52152462_53725637
rs2119291	8.60859e-05	chr18_52152462_53725637
rs146721193	8.60814e-05	chr18_52152462_53725637
rs551178770	8.608e-05	chr18_52152462_53725637
rs10502996	8.60772e-05	chr18_52152462_53725637
rs1945735	8.60768e-05	chr18_52152462_53725637
rs17594301	8.60755e-05	chr18_52152462_53725637
rs8098857	8.60733e-05	chr18_52152462_53725637
rs2156054	8.60662e-05	chr18_52152462_53725637
rs9956444	8.606e-05	chr18_52152462_53725637
rs118006134	8.60585e-05	chr12_18681234_19681234
rs2311807	8.60579e-05	chr18_52152462_53725637
rs117201218	8.60546e-05	chr18_52152462_53725637
rs1011392	8.60543e-05	chr18_52152462_53725637
rs1035595	8.60299e-05	chr18_52152462_53725637
rs72936666	8.60262e-05	chr18_52152462_53725637
rs7228510	8.60224e-05	chr18_52152462_53725637
rs1261112	8.60213e-05	chr18_52152462_53725637
rs77107971	8.60097e-05	chr18_52152462_53725637
rs113162347	8.60057e-05	chr18_52152462_53725637
rs2187138	8.5998e-05	chr18_52152462_53725637
rs34055857	8.59963e-05	chr12_18681234_19681234
rs68063210	8.5992e-05	chr18_52152462_53725637
rs114119279	8.59863e-05	chr18_52152462_53725637
rs9952645	8.59843e-05	chr18_52152462_53725637
rs114486969	8.59601e-05	chr18_52152462_53725637
rs4536546	8.59586e-05	chr18_52152462_53725637
rs146448354	8.59491e-05	chr18_52152462_53725637
rs28646213	8.59471e-05	chr18_52152462_53725637
rs12326790	8.59307e-05	chr18_52152462_53725637
rs4458089	8.59295e-05	chr18_52152462_53725637
rs79478127	8.59204e-05	chr18_52152462_53725637
rs949025	8.59186e-05	chr18_52152462_53725637
rs12604779	8.59043e-05	chr18_52152462_53725637
rs367582950	8.59032e-05	chr18_52152462_53725637
rs111379822	8.58953e-05	chr18_52152462_53725637
rs149883618	8.58931e-05	chr18_52152462_53725637
rs9952730	8.58917e-05	chr18_52152462_53725637
rs4324212	8.58868e-05	chr18_52152462_53725637
rs116460862	8.58832e-05	chr18_52152462_53725637
rs60736471	8.58776e-05	chr18_52152462_53725637
rs9958125	8.58605e-05	chr18_52152462_53725637
rs16914547	8.58537e-05	chr12_18681234_19681234
rs117381910	8.58526e-05	chr18_52152462_53725637
rs57756389	8.58522e-05	chr18_52152462_53725637
rs74420648	8.58505e-05	chr18_52152462_53725637
rs9948455	8.58363e-05	chr18_52152462_53725637
rs7237392	8.58329e-05	chr18_52152462_53725637
rs80288427	8.58265e-05	chr18_52152462_53725637
rs9962014	8.5826e-05	chr18_52152462_53725637
rs7236100	8.58251e-05	chr18_52152462_53725637
rs9963616	8.58244e-05	chr18_52152462_53725637
rs117247506	8.5823e-05	chr18_52152462_53725637
rs1942261	8.58216e-05	chr18_52152462_53725637
rs59117361	8.58125e-05	chr18_52152462_53725637
rs62091211	8.58077e-05	chr18_52152462_53725637
rs4497250	8.58034e-05	chr1_96688559_99040744
rs76431570	8.58001e-05	chr18_52152462_53725637
rs9951064	8.57833e-05	chr18_52152462_53725637
rs12327536	8.57811e-05	chr18_52152462_53725637
rs9953026	8.57778e-05	chr18_52152462_53725637
rs12604894	8.57765e-05	chr18_52152462_53725637
rs1944367	8.57721e-05	chr18_52152462_53725637
rs961114	8.57717e-05	chr18_52152462_53725637
rs62092419	8.57663e-05	chr18_52152462_53725637
rs10871772	8.57605e-05	chr18_52152462_53725637
rs9961219	8.57595e-05	chr18_52152462_53725637
rs4239473	8.57496e-05	chr18_52152462_53725637
rs116680877	8.57476e-05	chr18_52152462_53725637
rs8088293	8.57476e-05	chr18_52152462_53725637
rs884285	8.57468e-05	chr18_52152462_53725637
rs949024	8.57436e-05	chr18_52152462_53725637
rs77721524	8.57389e-05	chr12_18681234_19681234
rs28460652	8.5735e-05	chr18_52152462_53725637
rs12607411	8.57334e-05	chr18_52152462_53725637
rs74064393	8.57287e-05	chr12_18681234_19681234
rs12956434	8.57247e-05	chr18_52152462_53725637
rs41515848	8.57236e-05	chr18_52152462_53725637
rs140552841	8.5721e-05	chr18_52152462_53725637
rs11659559	8.57127e-05	chr18_52152462_53725637
rs79760391	8.57118e-05	chr18_52152462_53725637
rs9953220	8.5708e-05	chr18_52152462_53725637
rs9956406	8.57049e-05	chr18_52152462_53725637
rs111327813	8.5694e-05	chr18_52152462_53725637
rs60499646	8.56901e-05	chr18_52152462_53725637
rs8093572	8.56899e-05	chr18_52152462_53725637
rs74064426	8.56875e-05	chr12_18681234_19681234
rs12967143	8.56804e-05	chr18_52152462_53725637
rs28526376	8.568e-05	chr18_52152462_53725637
rs80015360	8.56799e-05	chr18_52152462_53725637
rs9962926	8.56738e-05	chr18_52152462_53725637
rs4390672	8.56709e-05	chr18_52152462_53725637
rs1011339	8.56658e-05	chr18_52152462_53725637
rs7235891	8.56634e-05	chr18_52152462_53725637
rs11660337	8.56618e-05	chr18_52152462_53725637
rs8091714	8.56597e-05	chr18_52152462_53725637
rs72932792	8.5651e-05	chr18_52152462_53725637
rs17089789	8.56441e-05	chr18_52152462_53725637
rs7237305	8.56265e-05	chr18_52152462_53725637
rs75148017	8.56189e-05	chr18_52152462_53725637
rs76969677	8.56134e-05	chr18_52152462_53725637
rs113138776	8.56129e-05	chr18_52152462_53725637
rs528228052	8.56099e-05	chr18_52152462_53725637
rs560504449	8.56099e-05	chr18_52152462_53725637
rs2156218	8.56085e-05	chr18_52152462_53725637
rs113537084	8.55885e-05	chr18_52152462_53725637
rs12150813	8.55831e-05	chr18_52152462_53725637
rs28607662	8.55639e-05	chr18_52152462_53725637
rs55966171	8.55632e-05	chr18_52152462_53725637
rs117824315	8.55578e-05	chr18_52152462_53725637
rs8085955	8.5556e-05	chr18_52152462_53725637
rs80302517	8.55485e-05	chr18_52152462_53725637
rs113055896	8.55461e-05	chr18_52152462_53725637
rs1593191	8.55445e-05	chr18_52152462_53725637
rs8096211	8.55422e-05	chr18_52152462_53725637
rs74776973	8.55363e-05	chr18_52152462_53725637
rs75341207	8.55315e-05	chr18_52152462_53725637
rs1440475	8.55283e-05	chr18_52152462_53725637
rs7227418	8.5522e-05	chr18_52152462_53725637
rs57428406	8.55201e-05	chr18_52152462_53725637
rs1895616	8.55194e-05	chr18_52152462_53725637
rs77603422	8.55153e-05	chr18_52152462_53725637
rs62091222	8.55065e-05	chr18_52152462_53725637
rs17089706	8.55055e-05	chr18_52152462_53725637
rs111847223	8.55039e-05	chr18_52152462_53725637
rs16914855	8.54995e-05	chr12_18681234_19681234
rs56839141	8.54993e-05	chr18_52152462_53725637
rs143170226	8.54979e-05	chr18_52152462_53725637
rs1382118	8.54954e-05	chr18_52152462_53725637
rs150565868	8.54949e-05	chr18_52152462_53725637
rs147795571	8.54794e-05	chr18_52152462_53725637
rs77355441	8.54787e-05	chr18_52152462_53725637
rs80075196	8.54736e-05	chr18_52152462_53725637
rs4552092	8.54624e-05	chr18_52152462_53725637
rs7545161	8.54586e-05	chr1_96688559_99040744
rs17733647	8.54361e-05	chr18_52152462_53725637
rs147396815	8.54329e-05	chr18_52152462_53725637
rs9797392	8.54213e-05	chr18_52152462_53725637
rs8092679	8.54196e-05	chr18_52152462_53725637
rs4608411	8.54154e-05	chr18_52152462_53725637
rs78900185	8.54138e-05	chr18_52152462_53725637
rs117110153	8.53963e-05	chr18_52152462_53725637
rs7236656	8.5393e-05	chr18_52152462_53725637
rs76577540	8.53909e-05	chr18_52152462_53725637
rs76488251	8.53907e-05	chr18_52152462_53725637
rs73490853	8.53893e-05	chr18_52152462_53725637
rs8095944	8.53881e-05	chr18_52152462_53725637
rs8082840	8.53843e-05	chr18_52152462_53725637
rs58240695	8.53839e-05	chr18_52152462_53725637
rs72932708	8.53821e-05	chr18_52152462_53725637
rs72932565	8.5374e-05	chr18_52152462_53725637
rs12969553	8.53647e-05	chr18_52152462_53725637
rs34285397	8.53592e-05	chr18_52152462_53725637
rs74914300	8.53588e-05	chr18_52152462_53725637
rs77057028	8.53567e-05	chr18_52152462_53725637
rs35571607	8.53559e-05	chr15_45575933_46575933
rs4341827	8.53489e-05	chr18_52152462_53725637
rs142362113	8.53347e-05	chr18_52152462_53725637
rs180743239	8.53283e-05	chr18_52152462_53725637
rs62093777	8.53246e-05	chr18_52152462_53725637
rs79926379	8.53207e-05	chr18_52152462_53725637
rs150226491	8.53058e-05	chr18_52152462_53725637
rs7959254	8.51555e-05	chr12_18681234_19681234
rs114488727	8.50996e-05	chr12_18681234_19681234
rs67020280	8.50864e-05	chr12_18681234_19681234
rs12422383	8.50743e-05	chr12_18681234_19681234
rs76018658	8.48502e-05	chr12_18681234_19681234
rs10875084	8.47018e-05	chr1_96688559_99040744
rs10841123	8.46784e-05	chr12_18681234_19681234
rs12580837	8.46689e-05	chr12_18681234_19681234
rs1873381	8.46651e-05	chr12_18681234_19681234
rs12582544	8.44359e-05	chr12_18681234_19681234
rs116984452	8.43546e-05	chr12_18681234_19681234
rs11044323	8.42293e-05	chr12_18681234_19681234
rs77399613	8.38924e-05	chr12_18681234_19681234
rs1918498	8.37871e-05	chr15_45575933_46575933
rs12043125	8.36935e-05	chr1_96688559_99040744
rs747149	8.363e-05	chr12_18681234_19681234
rs74386859	8.34847e-05	chr12_18681234_19681234
rs17489663	8.34183e-05	chr12_18681234_19681234
rs11044623	8.3349e-05	chr12_18681234_19681234
rs7523609	8.31925e-05	chr1_96688559_99040744
rs4764425	8.30809e-05	chr12_18681234_19681234
rs1548841	8.30662e-05	chr16_5660840_7034217
rs192703083	8.30494e-05	chr12_18681234_19681234
rs143632371	8.29962e-05	chr12_18681234_19681234
rs10734681	8.295e-05	chr12_18681234_19681234
rs11044320	8.28863e-05	chr12_18681234_19681234
rs146276206	8.28431e-05	chr12_18681234_19681234
rs118185642	8.27955e-05	chr12_18681234_19681234
rs11502604	8.25446e-05	chr12_18681234_19681234
rs16914767	8.25103e-05	chr12_18681234_19681234
rs75497316	8.24303e-05	chr12_18681234_19681234
rs3900088	8.24087e-05	chr12_18681234_19681234
rs76612712	8.2389e-05	chr12_18681234_19681234
rs2970838	8.22388e-05	chr12_18681234_19681234
rs58537836	8.22358e-05	chr12_18681234_19681234
rs60845993	8.22149e-05	chr12_18681234_19681234
rs35452816	8.21592e-05	chr12_18681234_19681234
rs11044325	8.21376e-05	chr12_18681234_19681234
rs140851647	8.20635e-05	chr12_18681234_19681234
rs12407539	8.20425e-05	chr1_96688559_99040744
rs75382280	8.17661e-05	chr1_96688559_99040744
rs7487638	8.17011e-05	chr12_18681234_19681234
rs78820075	8.15564e-05	chr12_18681234_19681234
rs10505831	8.15418e-05	chr12_18681234_19681234
rs7978791	8.15286e-05	chr12_18681234_19681234
rs2015177	8.15021e-05	chr12_18681234_19681234
rs79385582	8.14168e-05	chr1_96688559_99040744
rs80187595	8.11979e-05	chr12_18681234_19681234
rs11166015	8.10682e-05	chr1_96688559_99040744
rs73070290	8.10679e-05	chr12_18681234_19681234
rs1490714	8.08608e-05	chr12_18681234_19681234
rs4763512	8.07327e-05	chr12_18681234_19681234
rs10734684	8.05479e-05	chr12_18681234_19681234
rs111663459	8.04298e-05	chr12_18681234_19681234
rs118121531	8.02589e-05	chr12_18681234_19681234
rs1906197	8.02301e-05	chr12_18681234_19681234
rs7979552	8.01691e-05	chr12_18681234_19681234
rs1027030	8.01598e-05	chr12_18681234_19681234
rs6486933	8.0146e-05	chr12_18681234_19681234
rs2900428	8.00594e-05	chr12_18681234_19681234
rs78313437	7.9994e-05	chr12_18681234_19681234
rs68113869	7.99615e-05	chr12_18681234_19681234
rs2955518	7.99388e-05	chr12_18681234_19681234
rs141008336	7.99311e-05	chr12_18681234_19681234
rs115977152	7.99112e-05	chr1_96688559_99040744
rs76229418	7.98772e-05	chr12_15838928_16838928
rs147954114	7.9793e-05	chr14_85732461_86732461
rs76885577	7.97461e-05	chr12_18681234_19681234
rs141856010	7.96762e-05	chr12_18681234_19681234
rs10734680	7.95011e-05	chr12_18681234_19681234
rs7972195	7.9473e-05	chr12_18681234_19681234
rs55982139	7.94434e-05	chr12_18681234_19681234
rs12148938	7.94143e-05	chr16_5660840_7034217
rs76957159	7.93797e-05	chr12_18681234_19681234
rs80253778	7.93266e-05	chr1_96688559_99040744
rs112982258	7.92239e-05	chr12_18681234_19681234
rs12566907	7.91531e-05	chr1_96688559_99040744
rs1489814	7.91514e-05	chr1_96688559_99040744
rs13379281	7.9125e-05	chr14_65980197_66980197
rs6666366	7.91015e-05	chr1_96688559_99040744
rs7971972	7.91008e-05	chr12_18681234_19681234
rs11837021	7.90607e-05	chr12_18681234_19681234
rs72728435	7.89236e-05	chr1_96688559_99040744
rs76348115	7.88946e-05	chr12_18681234_19681234
rs12582583	7.88153e-05	chr12_18681234_19681234
rs7488238	7.86209e-05	chr12_18681234_19681234
rs10770487	7.85248e-05	chr12_18681234_19681234
rs644554	7.84486e-05	chr12_18681234_19681234
rs1982806	7.8444e-05	chr12_18681234_19681234
rs17103222	7.84135e-05	chr14_65980197_66980197
rs704160	7.83212e-05	chr12_18681234_19681234
rs117951798	7.82997e-05	chr12_18681234_19681234
rs35195423	7.82736e-05	chr14_85732461_86732461
rs639531	7.82268e-05	chr12_18681234_19681234
rs1352229	7.81852e-05	chr12_18681234_19681234
rs16914803	7.81382e-05	chr12_18681234_19681234
rs2417766	7.80607e-05	chr12_18681234_19681234
rs10783091	7.79804e-05	chr1_96688559_99040744
rs141247881	7.79241e-05	chr12_18681234_19681234
rs7493071	7.787e-05	chr14_85732461_86732461
rs147713846	7.78308e-05	chr12_18681234_19681234
rs901804	7.78089e-05	chr12_18681234_19681234
rs2087738	7.77988e-05	chr12_18681234_19681234
rs4763508	7.77837e-05	chr12_18681234_19681234
rs16914770	7.76498e-05	chr12_18681234_19681234
rs2417781	7.75913e-05	chr12_18681234_19681234
rs139744036	7.75673e-05	chr12_18681234_19681234
rs148834602	7.75379e-05	chr12_18681234_19681234
rs11044473	7.74861e-05	chr12_18681234_19681234
rs73345049	7.73637e-05	chr12_18681234_19681234
rs75815132	7.73618e-05	chr12_18681234_19681234
rs17422705	7.73603e-05	chr12_18681234_19681234
rs138260267	7.73129e-05	chr12_18681234_19681234
rs114904431	7.73099e-05	chr1_96688559_99040744
rs73345019	7.72838e-05	chr12_18681234_19681234
rs7314256	7.71909e-05	chr12_18681234_19681234
rs35213865	7.71907e-05	chr12_18681234_19681234
rs78719855	7.70382e-05	chr12_18681234_19681234
rs142688396	7.70019e-05	chr12_18681234_19681234
rs67604903	7.69568e-05	chr12_18681234_19681234
rs644164	7.6907e-05	chr12_18681234_19681234
rs7977448	7.68756e-05	chr12_18681234_19681234
rs7970926	7.68479e-05	chr12_18681234_19681234
rs75980195	7.68221e-05	chr12_18681234_19681234
rs111819421	7.68166e-05	chr12_18681234_19681234
rs77768136	7.68132e-05	chr12_18681234_19681234
rs1471890	7.67497e-05	chr12_18681234_19681234
rs7964119	7.6702e-05	chr12_18681234_19681234
rs35950383	7.66908e-05	chr12_18681234_19681234
rs11044327	7.65914e-05	chr12_18681234_19681234
rs4963547	7.65852e-05	chr12_18681234_19681234
rs139203207	7.64781e-05	chr12_18681234_19681234
rs2417768	7.64363e-05	chr12_18681234_19681234
rs74703258	7.61704e-05	chr12_18681234_19681234
rs117484500	7.61294e-05	chr12_18681234_19681234
rs75848580	7.60808e-05	chr1_96688559_99040744
rs56232263	7.6061e-05	chr12_18681234_19681234
rs56348742	7.59954e-05	chr12_18681234_19681234
rs645395	7.59282e-05	chr12_18681234_19681234
rs75304713	7.57973e-05	chr12_18681234_19681234
rs146298718	7.57342e-05	chr12_18681234_19681234
rs34912687	7.57294e-05	chr12_18681234_19681234
rs116942698	7.57179e-05	chr12_18681234_19681234
rs12323894	7.56708e-05	chr14_65980197_66980197
rs80155501	7.5604e-05	chr12_18681234_19681234
rs73202392	7.55641e-05	chr12_90378635_91378635
rs34665799	7.55503e-05	chr12_18681234_19681234
rs7965631	7.55482e-05	chr12_18681234_19681234
rs17501677	7.54754e-05	chr12_18681234_19681234
rs75966774	7.53814e-05	chr12_18681234_19681234
rs1960292	7.52979e-05	chr12_18681234_19681234
rs10875143	7.52947e-05	chr1_96688559_99040744
rs7960377	7.51326e-05	chr12_18681234_19681234
rs76814118	7.50401e-05	chr12_18681234_19681234
rs117168184	7.49894e-05	chr12_18681234_19681234
rs112228359	7.49539e-05	chr12_18681234_19681234
rs55985426	7.49519e-05	chr12_18681234_19681234
rs76420147	7.49369e-05	chr12_18681234_19681234
rs113763058	7.46651e-05	chr12_18681234_19681234
rs8004282	7.46304e-05	chr14_65980197_66980197
rs140382299	7.43726e-05	chr12_18681234_19681234
rs143052726	7.43149e-05	chr12_18681234_19681234
rs117679722	7.42677e-05	chr12_18681234_19681234
rs181113590	7.42528e-05	chr12_18681234_19681234
rs78073127	7.41894e-05	chr12_18681234_19681234
rs7959608	7.41651e-05	chr12_18681234_19681234
rs76834760	7.41613e-05	chr1_96688559_99040744
rs75001290	7.40277e-05	chr12_18681234_19681234
rs61150877	7.3978e-05	chr12_18681234_19681234
rs4598716	7.39691e-05	chr12_18681234_19681234
rs35287596	7.36526e-05	chr12_18681234_19681234
rs138940483	7.35867e-05	chr12_18681234_19681234
rs76626801	7.35803e-05	chr12_18681234_19681234
rs77598867	7.35803e-05	chr12_18681234_19681234
rs35273309	7.35736e-05	chr12_18681234_19681234
rs1367171	7.35204e-05	chr12_18681234_19681234
rs1514829	7.34393e-05	chr12_18681234_19681234
rs56925173	7.33995e-05	chr12_18681234_19681234
rs34532604	7.33837e-05	chr12_18681234_19681234
rs146166313	7.33658e-05	chr12_18681234_19681234
rs11866492	7.32959e-05	chr16_5660840_7034217
rs3890791	7.32696e-05	chr12_18681234_19681234
rs190831296	7.32273e-05	chr12_18681234_19681234
rs1838333	7.31187e-05	chr14_65980197_66980197
rs117869305	7.31124e-05	chr12_18681234_19681234
rs12422585	7.3105e-05	chr12_18681234_19681234
rs479764	7.30619e-05	chr1_96688559_99040744
rs16914806	7.30313e-05	chr12_18681234_19681234
rs77508600	7.30196e-05	chr12_18681234_19681234
rs75963668	7.29867e-05	chr1_96688559_99040744
rs144156470	7.29381e-05	chr12_18681234_19681234
rs4457841	7.28919e-05	chr12_18681234_19681234
rs73056361	7.28874e-05	chr12_18681234_19681234
rs77845354	7.27886e-05	chr12_15838928_16838928
rs4764436	7.2773e-05	chr12_18681234_19681234
rs60354509	7.2621e-05	chr12_18681234_19681234
rs67075106	7.25276e-05	chr12_18681234_19681234
rs79102876	7.25082e-05	chr12_18681234_19681234
rs2391946	7.24996e-05	chr1_96688559_99040744
rs12299321	7.2478e-05	chr12_18681234_19681234
rs67639374	7.23927e-05	chr12_18681234_19681234
rs113339130	7.23231e-05	chr12_18681234_19681234
rs12423600	7.2225e-05	chr12_18681234_19681234
rs2638403	7.21899e-05	chr12_18681234_19681234
rs60392383	7.21447e-05	chr1_96688559_99040744
rs77108147	7.21301e-05	chr12_18681234_19681234
rs8042965	7.21119e-05	chr15_45575933_46575933
rs141011943	7.20923e-05	chr12_18681234_19681234
rs17488186	7.20682e-05	chr12_18681234_19681234
rs2391945	7.20032e-05	chr1_96688559_99040744
rs148746482	7.19662e-05	chr12_18681234_19681234
rs901802	7.19484e-05	chr12_18681234_19681234
rs115425615	7.19059e-05	chr12_18681234_19681234
rs16915171	7.18696e-05	chr12_18681234_19681234
rs11044362	7.17509e-05	chr12_18681234_19681234
rs7976127	7.17458e-05	chr12_18681234_19681234
rs1358106	7.17276e-05	chr1_96688559_99040744
rs79325651	7.17043e-05	chr12_18681234_19681234
rs7311977	7.16748e-05	chr12_18681234_19681234
rs2417779	7.16523e-05	chr12_18681234_19681234
rs16915168	7.16071e-05	chr12_18681234_19681234
rs16915133	7.14856e-05	chr12_18681234_19681234
rs112317707	7.14573e-05	chr12_18681234_19681234
rs11830213	7.12985e-05	chr12_18681234_19681234
rs1835322	7.12212e-05	chr12_18681234_19681234
rs4963536	7.11838e-05	chr12_18681234_19681234
rs7961337	7.11003e-05	chr12_18681234_19681234
rs117960302	7.10928e-05	chr12_18681234_19681234
rs1027075	7.09942e-05	chr12_18681234_19681234
rs74878609	7.0993e-05	chr12_18681234_19681234
rs4764435	7.09899e-05	chr12_18681234_19681234
rs114389985	7.09695e-05	chr12_18681234_19681234
rs536160979	7.09494e-05	chr12_18681234_19681234
rs144203422	7.09063e-05	chr12_18681234_19681234
rs11829119	7.08228e-05	chr12_18681234_19681234
rs869811	7.0761e-05	chr12_18681234_19681234
rs12582093	7.07397e-05	chr12_18681234_19681234
rs12310372	7.06675e-05	chr12_18681234_19681234
rs74652366	7.06636e-05	chr12_18681234_19681234
rs560401756	7.06401e-05	chr12_18681234_19681234
rs7969586	7.06133e-05	chr12_18681234_19681234
rs11044163	7.06013e-05	chr12_18681234_19681234
rs77325233	7.05836e-05	chr1_96688559_99040744
rs77289095	7.05595e-05	chr12_18681234_19681234
rs28630724	7.0542e-05	chr12_18681234_19681234
rs117083028	7.04888e-05	chr12_18681234_19681234
rs12830500	7.04514e-05	chr12_18681234_19681234
rs1027076	7.04155e-05	chr12_18681234_19681234
rs6685937	7.03903e-05	chr1_96688559_99040744
rs10841248	7.03897e-05	chr12_18681234_19681234
rs11044486	7.03572e-05	chr12_18681234_19681234
rs35290855	7.02807e-05	chr12_18681234_19681234
rs75002994	7.02585e-05	chr1_96688559_99040744
rs669467	7.0232e-05	chr12_18681234_19681234
rs111256169	7.02215e-05	chr12_18681234_19681234
rs73339029	7.0182e-05	chr12_18681234_19681234
rs35228541	7.01494e-05	chr12_18681234_19681234
rs12319159	7.01287e-05	chr12_18681234_19681234
rs4418899	7.00666e-05	chr12_18681234_19681234
rs10770380	7.00503e-05	chr12_18681234_19681234
rs59294172	7.00224e-05	chr12_18681234_19681234
rs7488257	6.99886e-05	chr12_18681234_19681234
rs1157413	6.99678e-05	chr1_96688559_99040744
rs75543366	6.99534e-05	chr12_18681234_19681234
rs11044569	6.99511e-05	chr12_18681234_19681234
rs2220389	6.98372e-05	chr12_18681234_19681234
rs11044515	6.98293e-05	chr12_18681234_19681234
rs11044533	6.98195e-05	chr12_18681234_19681234
rs4347557	6.97847e-05	chr14_65980197_66980197
rs7980825	6.97691e-05	chr12_18681234_19681234
rs546635378	6.97364e-05	chr12_18681234_19681234
rs150057619	6.9734e-05	chr12_18681234_19681234
rs79146725	6.97251e-05	chr12_18681234_19681234
rs111666115	6.97188e-05	chr12_18681234_19681234
rs79337077	6.97129e-05	chr12_18681234_19681234
rs11165855	6.96992e-05	chr1_96688559_99040744
rs150062608	6.95602e-05	chr12_18681234_19681234
rs117640779	6.94774e-05	chr12_18681234_19681234
rs12304885	6.94741e-05	chr12_18681234_19681234
rs141006274	6.93634e-05	chr12_18681234_19681234
rs117066270	6.93486e-05	chr12_18681234_19681234
rs11044565	6.9341e-05	chr12_18681234_19681234
rs145220364	6.93354e-05	chr12_18681234_19681234
rs11044563	6.92865e-05	chr12_18681234_19681234
rs11044566	6.92671e-05	chr12_18681234_19681234
rs7964992	6.92461e-05	chr12_18681234_19681234
rs12229294	6.92134e-05	chr12_18681234_19681234
rs10161135	6.91988e-05	chr12_18681234_19681234
rs117166572	6.91964e-05	chr12_18681234_19681234
rs2417780	6.91856e-05	chr12_18681234_19681234
rs7137396	6.91776e-05	chr12_18681234_19681234
rs61789256	6.91739e-05	chr1_96688559_99040744
rs4963533	6.916e-05	chr12_18681234_19681234
rs11044297	6.9151e-05	chr12_18681234_19681234
rs141800895	6.91466e-05	chr12_18681234_19681234
rs35700010	6.91076e-05	chr12_72228085_73228085
rs11044635	6.9071e-05	chr12_18681234_19681234
rs117288780	6.90681e-05	chr15_45575933_46575933
rs10841046	6.90147e-05	chr12_18681234_19681234
rs11044564	6.89572e-05	chr12_18681234_19681234
rs77320501	6.88961e-05	chr12_18681234_19681234
rs190800738	6.88703e-05	chr12_18681234_19681234
rs116995264	6.88324e-05	chr12_18681234_19681234
rs78135845	6.87777e-05	chr1_96688559_99040744
rs597424	6.8772e-05	chr12_18681234_19681234
rs3762104	6.87637e-05	chr12_18681234_19681234
rs4963526	6.87635e-05	chr12_18681234_19681234
rs12227414	6.87369e-05	chr12_18681234_19681234
rs80211860	6.86521e-05	chr12_18681234_19681234
rs75782577	6.86449e-05	chr12_18681234_19681234
rs117018796	6.86108e-05	chr12_18681234_19681234
rs12231477	6.85697e-05	chr12_18681234_19681234
rs10493903	6.85496e-05	chr1_96688559_99040744
rs4963525	6.85491e-05	chr12_18681234_19681234
rs2417782	6.85108e-05	chr12_18681234_19681234
rs1448473	6.84841e-05	chr12_18681234_19681234
rs12227535	6.84758e-05	chr12_18681234_19681234
rs7980706	6.84695e-05	chr12_18681234_19681234
rs145023667	6.84616e-05	chr12_18681234_19681234
rs111684930	6.83523e-05	chr12_18681234_19681234
rs7540201	6.83317e-05	chr1_96688559_99040744
rs982753	6.8308e-05	chr12_18681234_19681234
rs1027077	6.82794e-05	chr12_18681234_19681234
rs11044562	6.82785e-05	chr12_18681234_19681234
rs59111295	6.82767e-05	chr1_96688559_99040744
rs117483292	6.82546e-05	chr12_18681234_19681234
rs117648066	6.82498e-05	chr12_18681234_19681234
rs191217130	6.82025e-05	chr12_18681234_19681234
rs75986154	6.81635e-05	chr12_18681234_19681234
rs117047091	6.81585e-05	chr12_18681234_19681234
rs74672214	6.81533e-05	chr12_18681234_19681234
rs2163222	6.8137e-05	chr12_18681234_19681234
rs11044616	6.81161e-05	chr12_18681234_19681234
rs11044550	6.80953e-05	chr12_18681234_19681234
rs117556585	6.80896e-05	chr12_18681234_19681234
rs8034465	6.80637e-05	chr15_45575933_46575933
rs12823958	6.80597e-05	chr12_18681234_19681234
rs7953851	6.80557e-05	chr12_18681234_19681234
rs77142177	6.80517e-05	chr12_18681234_19681234
rs531609113	6.80376e-05	chr12_18681234_19681234
rs142350971	6.80372e-05	chr12_18681234_19681234
rs547598	6.8024e-05	chr12_18681234_19681234
rs11044298	6.79807e-05	chr12_18681234_19681234
rs145694846	6.79524e-05	chr12_18681234_19681234
rs12817181	6.79182e-05	chr12_18681234_19681234
rs12313606	6.79155e-05	chr12_18681234_19681234
rs144806429	6.78593e-05	chr12_18681234_19681234
rs117560831	6.78554e-05	chr12_18681234_19681234
rs117602089	6.7846e-05	chr12_18681234_19681234
rs75078223	6.78184e-05	chr12_15838928_16838928
rs78955352	6.78005e-05	chr12_18681234_19681234
rs2961546	6.77708e-05	chr12_18681234_19681234
rs79067452	6.77575e-05	chr12_18681234_19681234
rs138114437	6.77497e-05	chr12_18681234_19681234
rs11044505	6.77445e-05	chr12_18681234_19681234
rs34655157	6.76858e-05	chr12_18681234_19681234
rs11044544	6.76855e-05	chr12_18681234_19681234
rs11044551	6.76812e-05	chr12_18681234_19681234
rs77896987	6.7674e-05	chr12_18681234_19681234
rs79971192	6.76618e-05	chr12_18681234_19681234
rs145018067	6.76475e-05	chr12_18681234_19681234
rs11044543	6.76366e-05	chr12_18681234_19681234
rs10465761	6.76229e-05	chr1_96688559_99040744
rs151077778	6.76035e-05	chr12_18681234_19681234
rs3283	6.75834e-05	chr12_18681234_19681234
rs73343100	6.75401e-05	chr12_18681234_19681234
rs11044537	6.75132e-05	chr12_18681234_19681234
rs12829964	6.75129e-05	chr12_18681234_19681234
rs112651582	6.75089e-05	chr12_18681234_19681234
rs78444802	6.75072e-05	chr12_18681234_19681234
rs2638423	6.74799e-05	chr12_18681234_19681234
rs2631998	6.74722e-05	chr12_18681234_19681234
rs4372509	6.74639e-05	chr12_18681234_19681234
rs11044547	6.74399e-05	chr12_18681234_19681234
rs582488	6.74324e-05	chr12_18681234_19681234
rs1844687	6.74319e-05	chr12_18681234_19681234
rs531697	6.74212e-05	chr12_18681234_19681234
rs75151945	6.73813e-05	chr12_18681234_19681234
rs75742918	6.73762e-05	chr12_18681234_19681234
rs145222387	6.73649e-05	chr12_18681234_19681234
rs116985900	6.73648e-05	chr12_18681234_19681234
rs76430515	6.73452e-05	chr1_96688559_99040744
rs61184274	6.73212e-05	chr12_18681234_19681234
rs12066912	6.72909e-05	chr1_96688559_99040744
rs11044558	6.72884e-05	chr12_18681234_19681234
rs11044536	6.72684e-05	chr12_18681234_19681234
rs182599306	6.72471e-05	chr12_18681234_19681234
rs952453	6.72228e-05	chr12_18681234_19681234
rs2594829	6.71817e-05	chr12_18681234_19681234
rs7294363	6.71771e-05	chr12_18681234_19681234
rs147292862	6.71724e-05	chr12_18681234_19681234
rs76188545	6.71719e-05	chr12_18681234_19681234
rs2417778	6.71651e-05	chr12_18681234_19681234
rs10743320	6.71574e-05	chr12_18681234_19681234
rs11044573	6.71543e-05	chr12_18681234_19681234
rs117584046	6.71172e-05	chr12_18681234_19681234
rs11044559	6.71159e-05	chr12_18681234_19681234
rs60627150	6.70869e-05	chr12_18681234_19681234
rs704161	6.70558e-05	chr12_18681234_19681234
rs148302349	6.70341e-05	chr12_18681234_19681234
rs11623427	6.70324e-05	chr14_85732461_86732461
rs1685077	6.69747e-05	chr12_18681234_19681234
rs74648613	6.69676e-05	chr12_18681234_19681234
rs12228961	6.69668e-05	chr12_18681234_19681234
rs11835802	6.6961e-05	chr12_18681234_19681234
rs145064748	6.68474e-05	chr12_18681234_19681234
rs2970840	6.6809e-05	chr12_18681234_19681234
rs12300915	6.67719e-05	chr12_18681234_19681234
rs6604107	6.67703e-05	chr1_96688559_99040744
rs79607352	6.67189e-05	chr1_96688559_99040744
rs77246134	6.66257e-05	chr12_18681234_19681234
rs7399293	6.66186e-05	chr12_18681234_19681234
rs4337092	6.65963e-05	chr12_18681234_19681234
rs704159	6.6594e-05	chr12_18681234_19681234
rs12229296	6.65876e-05	chr12_18681234_19681234
rs79574988	6.65827e-05	chr12_18681234_19681234
rs116899620	6.65667e-05	chr12_18681234_19681234
rs117630639	6.65665e-05	chr12_18681234_19681234
rs117268150	6.65562e-05	chr12_18681234_19681234
rs58217412	6.65308e-05	chr12_18681234_19681234
rs17346658	6.65171e-05	chr12_18681234_19681234
rs566132347	6.64618e-05	chr12_18681234_19681234
rs11044636	6.64608e-05	chr12_18681234_19681234
rs10770477	6.64129e-05	chr12_18681234_19681234
rs4764437	6.64037e-05	chr12_18681234_19681234
rs2728776	6.63782e-05	chr12_18681234_19681234
rs35532112	6.63585e-05	chr12_18681234_19681234
rs60184987	6.63551e-05	chr12_18681234_19681234
rs531730	6.63287e-05	chr12_18681234_19681234
rs117045782	6.63036e-05	chr12_18681234_19681234
rs625257	6.62701e-05	chr12_18681234_19681234
rs2955415	6.62393e-05	chr12_18681234_19681234
rs117760885	6.6239e-05	chr12_18681234_19681234
rs75463696	6.6206e-05	chr12_18681234_19681234
rs7957967	6.61889e-05	chr12_18681234_19681234
rs79072570	6.61623e-05	chr12_18681234_19681234
rs117331249	6.61535e-05	chr12_18681234_19681234
rs2171330	6.613e-05	chr12_18681234_19681234
rs12230328	6.61092e-05	chr12_18681234_19681234
rs67682727	6.60844e-05	chr12_18681234_19681234
rs4963545	6.60785e-05	chr12_18681234_19681234
rs613432	6.60568e-05	chr12_18681234_19681234
rs12818330	6.60525e-05	chr12_18681234_19681234
rs12228434	6.6024e-05	chr12_18681234_19681234
rs148763380	6.60106e-05	chr12_18681234_19681234
rs80051271	6.59687e-05	chr12_18681234_19681234
rs73339062	6.59641e-05	chr12_18681234_19681234
rs77189751	6.59574e-05	chr12_18681234_19681234
rs141358794	6.59554e-05	chr12_18681234_19681234
rs73339359	6.59342e-05	chr12_18681234_19681234
rs56268105	6.59027e-05	chr12_18681234_19681234
rs12229351	6.58816e-05	chr12_18681234_19681234
rs11044612	6.58755e-05	chr12_18681234_19681234
rs12228126	6.58718e-05	chr12_18681234_19681234
rs11165856	6.58616e-05	chr1_96688559_99040744
rs7964182	6.58577e-05	chr12_18681234_19681234
rs7953559	6.58453e-05	chr12_18681234_19681234
rs117327555	6.58233e-05	chr12_18681234_19681234
rs55973809	6.58181e-05	chr14_65980197_66980197
rs11044643	6.57921e-05	chr12_18681234_19681234
rs11044502	6.57908e-05	chr12_18681234_19681234
rs562875	6.57513e-05	chr12_18681234_19681234
rs117439936	6.57502e-05	chr12_18681234_19681234
rs11044611	6.57424e-05	chr12_18681234_19681234
rs79282368	6.57271e-05	chr12_18681234_19681234
rs56184887	6.57113e-05	chr12_18681234_19681234
rs191333805	6.57091e-05	chr12_18681234_19681234
rs111710451	6.56557e-05	chr12_18681234_19681234
rs79753971	6.56392e-05	chr12_18681234_19681234
rs12227533	6.56229e-05	chr12_18681234_19681234
rs80003215	6.56117e-05	chr12_18681234_19681234
rs117017573	6.56003e-05	chr12_18681234_19681234
rs11044574	6.5598e-05	chr12_18681234_19681234
rs56662170	6.55964e-05	chr12_18681234_19681234
rs145950013	6.5595e-05	chr12_18681234_19681234
rs7311071	6.55884e-05	chr12_18681234_19681234
rs113147037	6.55562e-05	chr12_18681234_19681234
rs10770492	6.5543e-05	chr12_18681234_19681234
rs17346872	6.54725e-05	chr12_18681234_19681234
rs11044633	6.5466e-05	chr12_18681234_19681234
rs77376208	6.546e-05	chr12_18681234_19681234
rs16914924	6.54554e-05	chr12_18681234_19681234
rs117047132	6.54551e-05	chr12_18681234_19681234
rs113461989	6.54478e-05	chr12_18681234_19681234
rs7960781	6.54349e-05	chr12_18681234_19681234
rs11044634	6.53815e-05	chr12_18681234_19681234
rs75473238	6.52884e-05	chr12_18681234_19681234
rs141422733	6.52817e-05	chr12_18681234_19681234
rs11044617	6.52642e-05	chr12_18681234_19681234
rs10841181	6.52557e-05	chr12_18681234_19681234
rs1471891	6.52538e-05	chr12_18681234_19681234
rs11044613	6.52468e-05	chr12_18681234_19681234
rs11044614	6.52427e-05	chr12_18681234_19681234
rs520242	6.51545e-05	chr12_18681234_19681234
rs78310748	6.51495e-05	chr12_18681234_19681234
rs12030530	6.51194e-05	chr1_96688559_99040744
rs669477	6.51029e-05	chr12_18681234_19681234
rs117558666	6.50905e-05	chr12_18681234_19681234
rs16914456	6.50888e-05	chr12_18681234_19681234
rs12227824	6.50739e-05	chr12_18681234_19681234
rs114819357	6.50738e-05	chr1_96688559_99040744
rs79307334	6.50533e-05	chr12_18681234_19681234
rs118116081	6.50093e-05	chr12_18681234_19681234
rs77999097	6.49942e-05	chr12_18681234_19681234
rs11044644	6.4981e-05	chr12_18681234_19681234
rs11044534	6.49805e-05	chr12_18681234_19681234
rs113761355	6.49768e-05	chr12_18681234_19681234
rs11044622	6.4969e-05	chr12_18681234_19681234
rs77930109	6.49591e-05	chr12_18681234_19681234
rs117669067	6.49565e-05	chr12_18681234_19681234
rs4963535	6.49522e-05	chr12_18681234_19681234
rs12227820	6.49487e-05	chr12_18681234_19681234
rs117742201	6.49395e-05	chr12_18681234_19681234
rs4963544	6.49226e-05	chr12_18681234_19681234
rs117014536	6.49224e-05	chr12_18681234_19681234
rs3962579	6.48755e-05	chr12_18681234_19681234
rs11044548	6.48629e-05	chr12_18681234_19681234
rs77627025	6.48491e-05	chr12_18681234_19681234
rs766066	6.48343e-05	chr12_15838928_16838928
rs16914906	6.48054e-05	chr12_18681234_19681234
rs66573408	6.48032e-05	chr12_18681234_19681234
rs11044621	6.47993e-05	chr12_18681234_19681234
rs117404227	6.47978e-05	chr12_18681234_19681234
rs16914991	6.4782e-05	chr12_18681234_19681234
rs11044609	6.47577e-05	chr12_18681234_19681234
rs11044582	6.47553e-05	chr12_18681234_19681234
rs12228394	6.46891e-05	chr12_18681234_19681234
rs10150157	6.46736e-05	chr14_65980197_66980197
rs57210699	6.46383e-05	chr12_18681234_19681234
rs74718019	6.46141e-05	chr12_18681234_19681234
rs75491586	6.46095e-05	chr12_18681234_19681234
rs78306495	6.4605e-05	chr12_18681234_19681234
rs12424619	6.46009e-05	chr12_18681234_19681234
rs12370389	6.4599e-05	chr12_18681234_19681234
rs117797354	6.45883e-05	chr12_18681234_19681234
rs17103167	6.45718e-05	chr14_65980197_66980197
rs142523389	6.45702e-05	chr12_18681234_19681234
rs11044577	6.45672e-05	chr12_18681234_19681234
rs518345	6.45389e-05	chr12_18681234_19681234
rs77516327	6.45167e-05	chr12_18681234_19681234
rs4763513	6.45116e-05	chr12_18681234_19681234
rs113904299	6.45068e-05	chr12_18681234_19681234
rs11044545	6.44896e-05	chr12_18681234_19681234
rs75892361	6.44622e-05	chr12_18681234_19681234
rs77289585	6.44534e-05	chr1_96688559_99040744
rs617733	6.44323e-05	chr12_18681234_19681234
rs4764471	6.44278e-05	chr12_18681234_19681234
rs80062199	6.44005e-05	chr12_18681234_19681234
rs140749914	6.43691e-05	chr12_18681234_19681234
rs78380823	6.43541e-05	chr12_18681234_19681234
rs78636297	6.43255e-05	chr12_18681234_19681234
rs12372061	6.42921e-05	chr12_18681234_19681234
rs34495079	6.42897e-05	chr12_18681234_19681234
rs4764461	6.42859e-05	chr12_18681234_19681234
rs1158762	6.42527e-05	chr12_18681234_19681234
rs7966122	6.4239e-05	chr12_18681234_19681234
rs11044602	6.42244e-05	chr12_18681234_19681234
rs12227977	6.42199e-05	chr12_18681234_19681234
rs11044301	6.42069e-05	chr12_18681234_19681234
rs112375144	6.41877e-05	chr12_18681234_19681234
rs12099700	6.41783e-05	chr12_18681234_19681234
rs117961161	6.41762e-05	chr12_18681234_19681234
rs11044581	6.41708e-05	chr12_18681234_19681234
rs11044604	6.41366e-05	chr12_18681234_19681234
rs11044539	6.41086e-05	chr12_18681234_19681234
rs2171331	6.4085e-05	chr12_18681234_19681234
rs11829984	6.40726e-05	chr12_18681234_19681234
rs982754	6.40458e-05	chr12_18681234_19681234
rs7309271	6.40341e-05	chr12_18681234_19681234
rs11044607	6.40121e-05	chr12_18681234_19681234
rs507086	6.40029e-05	chr12_18681234_19681234
rs11044606	6.39969e-05	chr12_18681234_19681234
rs1843774	6.39712e-05	chr12_18681234_19681234
rs12823320	6.39516e-05	chr12_18681234_19681234
rs188136286	6.39066e-05	chr12_18681234_19681234
rs10841246	6.38964e-05	chr12_18681234_19681234
rs12228969	6.38841e-05	chr12_18681234_19681234
rs12303352	6.38719e-05	chr12_18681234_19681234
rs7541618	6.38505e-05	chr1_96688559_99040744
rs12227503	6.38483e-05	chr12_18681234_19681234
rs7972981	6.38444e-05	chr12_18681234_19681234
rs4405370	6.38216e-05	chr12_18681234_19681234
rs74367997	6.38095e-05	chr12_18681234_19681234
rs16915321	6.37379e-05	chr12_18681234_19681234
rs10743285	6.37235e-05	chr12_18681234_19681234
rs10841233	6.37147e-05	chr12_18681234_19681234
rs16915364	6.37071e-05	chr12_18681234_19681234
rs12426642	6.36571e-05	chr12_18681234_19681234
rs12826212	6.36503e-05	chr12_18681234_19681234
rs147052683	6.3618e-05	chr12_18681234_19681234
rs12824732	6.36078e-05	chr12_18681234_19681234
rs11044538	6.35765e-05	chr12_18681234_19681234
rs4963543	6.35522e-05	chr12_18681234_19681234
rs75433465	6.35431e-05	chr12_18681234_19681234
rs75247318	6.3532e-05	chr12_18681234_19681234
rs60037831	6.35254e-05	chr12_18681234_19681234
rs140279442	6.34866e-05	chr12_18681234_19681234
rs7963020	6.34824e-05	chr12_18681234_19681234
rs16915154	6.34808e-05	chr12_18681234_19681234
rs4567529	6.34636e-05	chr12_18681234_19681234
rs7955602	6.34599e-05	chr12_18681234_19681234
rs80028336	6.34549e-05	chr12_18681234_19681234
rs12231406	6.34495e-05	chr12_18681234_19681234
rs74064465	6.34471e-05	chr12_18681234_19681234
rs4764452	6.34278e-05	chr12_18681234_19681234
rs141382050	6.34278e-05	chr12_18681234_19681234
rs7966663	6.34258e-05	chr12_18681234_19681234
rs73335368	6.34154e-05	chr12_18681234_19681234
rs11044578	6.34065e-05	chr12_18681234_19681234
rs11044603	6.33809e-05	chr12_18681234_19681234
rs12423270	6.33647e-05	chr12_18681234_19681234
rs1388695	6.33528e-05	chr12_18681234_19681234
rs11044585	6.3335e-05	chr12_18681234_19681234
rs73068311	6.3319e-05	chr12_18681234_19681234
rs10841098	6.33169e-05	chr12_18681234_19681234
rs2306798	6.33124e-05	chr12_18681234_19681234
rs76858956	6.3312e-05	chr12_18681234_19681234
rs11044219	6.33112e-05	chr12_18681234_19681234
rs3748273	6.32648e-05	chr12_18681234_19681234
rs12228522	6.3245e-05	chr12_18681234_19681234
rs12300939	6.32296e-05	chr12_18681234_19681234
rs7485134	6.32165e-05	chr12_18681234_19681234
rs518182	6.31703e-05	chr12_18681234_19681234
rs148545933	6.31525e-05	chr12_18681234_19681234
rs4963537	6.31332e-05	chr12_18681234_19681234
rs73343034	6.31236e-05	chr12_18681234_19681234
rs4963534	6.31209e-05	chr12_18681234_19681234
rs7975626	6.31117e-05	chr12_18681234_19681234
rs12814637	6.31046e-05	chr12_18681234_19681234
rs10841097	6.30936e-05	chr12_18681234_19681234
rs2255490	6.30798e-05	chr14_85732461_86732461
rs80274740	6.3059e-05	chr12_18681234_19681234
rs934226	6.30555e-05	chr12_18681234_19681234
rs77797974	6.30511e-05	chr12_18681234_19681234
rs4963540	6.30475e-05	chr12_18681234_19681234
rs146718620	6.29923e-05	chr12_18681234_19681234
rs4963539	6.299e-05	chr12_18681234_19681234
rs76510975	6.29826e-05	chr12_18681234_19681234
rs12817728	6.29792e-05	chr12_18681234_19681234
rs4319377	6.29763e-05	chr1_96688559_99040744
rs7967266	6.29614e-05	chr12_18681234_19681234
rs2035868	6.29531e-05	chr12_18681234_19681234
rs7307085	6.29084e-05	chr12_18681234_19681234
rs149919922	6.29031e-05	chr12_18681234_19681234
rs117363041	6.28967e-05	chr12_18681234_19681234
rs113449501	6.28927e-05	chr12_18681234_19681234
rs11044591	6.28789e-05	chr12_18681234_19681234
rs149454091	6.28728e-05	chr12_18681234_19681234
rs12311206	6.28552e-05	chr12_18681234_19681234
rs12824986	6.28441e-05	chr12_18681234_19681234
rs116897634	6.28425e-05	chr12_18681234_19681234
rs7979626	6.28402e-05	chr12_18681234_19681234
rs148993611	6.28272e-05	chr12_18681234_19681234
rs12372773	6.28126e-05	chr12_18681234_19681234
rs12227862	6.28011e-05	chr12_18681234_19681234
rs143753047	6.27966e-05	chr12_18681234_19681234
rs2255902	6.27886e-05	chr12_18681234_19681234
rs185738665	6.27862e-05	chr12_18681234_19681234
rs78864410	6.27717e-05	chr12_18681234_19681234
rs145593096	6.27703e-05	chr12_18681234_19681234
rs117106990	6.27548e-05	chr12_18681234_19681234
rs78415539	6.27538e-05	chr12_18681234_19681234
rs117726501	6.27483e-05	chr12_18681234_19681234
rs11502625	6.27443e-05	chr12_18681234_19681234
rs12230494	6.27396e-05	chr12_18681234_19681234
rs113428572	6.27316e-05	chr12_18681234_19681234
rs11044204	6.27242e-05	chr12_18681234_19681234
rs138213637	6.2723e-05	chr12_18681234_19681234
rs2728780	6.26704e-05	chr12_18681234_19681234
rs73339336	6.26275e-05	chr12_18681234_19681234
rs117298308	6.26136e-05	chr12_18681234_19681234
rs4316553	6.25728e-05	chr12_18681234_19681234
rs7299130	6.25603e-05	chr12_18681234_19681234
rs12823891	6.25363e-05	chr12_18681234_19681234
rs117787503	6.24864e-05	chr12_18681234_19681234
rs74064386	6.24723e-05	chr12_18681234_19681234
rs11044590	6.24001e-05	chr12_18681234_19681234
rs73065182	6.23975e-05	chr12_18681234_19681234
rs75272417	6.23501e-05	chr12_18681234_19681234
rs78710467	6.23446e-05	chr12_18681234_19681234
rs144397337	6.22107e-05	chr12_18681234_19681234
rs6690816	6.21638e-05	chr1_96688559_99040744
rs74064464	6.21472e-05	chr12_18681234_19681234
rs76153652	6.2145e-05	chr12_18681234_19681234
rs688704	6.21342e-05	chr12_18681234_19681234
rs79917561	6.21329e-05	chr12_18681234_19681234
rs12099989	6.21257e-05	chr12_18681234_19681234
rs146565333	6.2104e-05	chr12_18681234_19681234
rs74105111	6.20985e-05	chr1_96688559_99040744
rs75410684	6.20864e-05	chr12_18681234_19681234
rs79666278	6.20808e-05	chr12_18681234_19681234
rs1198581	6.20762e-05	chr1_96688559_99040744
rs1490715	6.20744e-05	chr12_18681234_19681234
rs76530383	6.20688e-05	chr1_96688559_99040744
rs76902066	6.20687e-05	chr12_18681234_19681234
rs146099420	6.20646e-05	chr12_18681234_19681234
rs74779214	6.20581e-05	chr12_18681234_19681234
rs76533987	6.20321e-05	chr12_18681234_19681234
rs578947	6.2031e-05	chr12_18681234_19681234
rs75458750	6.19899e-05	chr12_18681234_19681234
rs183800345	6.19709e-05	chr12_18681234_19681234
rs73347015	6.19215e-05	chr12_18681234_19681234
rs76105820	6.1915e-05	chr12_18681234_19681234
rs727533	6.18975e-05	chr12_18681234_19681234
rs12885863	6.18909e-05	chr14_85732461_86732461
rs28400340	6.18601e-05	chr14_65980197_66980197
rs7976015	6.18271e-05	chr12_18681234_19681234
rs7138602	6.18121e-05	chr12_18681234_19681234
rs77344976	6.17427e-05	chr12_18681234_19681234
rs74487962	6.17366e-05	chr12_18681234_19681234
rs10770496	6.17339e-05	chr12_18681234_19681234
rs114512012	6.17271e-05	chr12_18681234_19681234
rs7972895	6.16656e-05	chr12_18681234_19681234
rs7955277	6.16637e-05	chr12_18681234_19681234
rs7962879	6.16416e-05	chr12_18681234_19681234
rs7956266	6.16401e-05	chr12_18681234_19681234
rs10841092	6.15898e-05	chr12_18681234_19681234
rs12299584	6.15748e-05	chr12_18681234_19681234
rs118179064	6.15727e-05	chr12_18681234_19681234
rs11044620	6.15469e-05	chr12_18681234_19681234
rs73056413	6.1538e-05	chr12_18681234_19681234
rs142932983	6.15346e-05	chr12_18681234_19681234
rs12315188	6.15298e-05	chr12_18681234_19681234
rs1838335	6.15266e-05	chr14_65980197_66980197
rs114644275	6.14888e-05	chr12_18681234_19681234
rs189833920	6.14476e-05	chr12_18681234_19681234
rs975232	6.14354e-05	chr14_65980197_66980197
rs74064467	6.14322e-05	chr12_18681234_19681234
rs57017190	6.13737e-05	chr12_18681234_19681234
rs12708368	6.13686e-05	chr12_15838928_16838928
rs79834800	6.12665e-05	chr12_18681234_19681234
rs10770425	6.12662e-05	chr12_18681234_19681234
rs66534132	6.12402e-05	chr12_18681234_19681234
rs4763515	6.12174e-05	chr12_18681234_19681234
rs16915126	6.12142e-05	chr12_18681234_19681234
rs7967863	6.11933e-05	chr12_18681234_19681234
rs12296213	6.11468e-05	chr12_18681234_19681234
rs17489148	6.11422e-05	chr12_18681234_19681234
rs148713753	6.11311e-05	chr12_18681234_19681234
rs12307420	6.11204e-05	chr12_18681234_19681234
rs3931046	6.10848e-05	chr12_18681234_19681234
rs516340	6.10664e-05	chr12_18681234_19681234
rs75747271	6.10393e-05	chr12_18681234_19681234
rs76507417	6.10287e-05	chr12_18681234_19681234
rs75289888	6.10011e-05	chr12_18681234_19681234
rs12811645	6.0995e-05	chr12_18681234_19681234
rs76431491	6.09746e-05	chr12_18681234_19681234
rs1080065	6.09521e-05	chr12_18681234_19681234
rs7954279	6.09336e-05	chr12_18681234_19681234
rs144735596	6.09102e-05	chr12_18681234_19681234
rs143235348	6.08962e-05	chr12_18681234_19681234
rs73064271	6.08499e-05	chr12_18681234_19681234
rs10841247	6.08297e-05	chr12_18681234_19681234
rs74781712	6.08233e-05	chr12_18681234_19681234
rs11044589	6.08224e-05	chr12_18681234_19681234
rs7302938	6.07705e-05	chr12_18681234_19681234
rs151150146	6.07466e-05	chr12_18681234_19681234
rs34344757	6.07319e-05	chr12_18681234_19681234
rs12424467	6.07103e-05	chr12_18681234_19681234
rs11044179	6.06944e-05	chr12_18681234_19681234
rs4237977	6.0673e-05	chr12_18681234_19681234
rs73060512	6.06343e-05	chr12_18681234_19681234
rs704158	6.06257e-05	chr12_18681234_19681234
rs7307816	6.0569e-05	chr12_18681234_19681234
rs12812099	6.05416e-05	chr12_18681234_19681234
rs60619132	6.05109e-05	chr12_18681234_19681234
rs35329076	6.0506e-05	chr12_18681234_19681234
rs140136853	6.05018e-05	chr12_18681234_19681234
rs11044479	6.05014e-05	chr12_18681234_19681234
rs1490710	6.04981e-05	chr12_18681234_19681234
rs12231137	6.04683e-05	chr12_18681234_19681234
rs11044165	6.04396e-05	chr12_18681234_19681234
rs12411169	6.04196e-05	chr1_96688559_99040744
rs12580023	6.04178e-05	chr12_18681234_19681234
rs11044370	6.04073e-05	chr12_18681234_19681234
rs615242	6.03931e-05	chr12_18681234_19681234
rs12814698	6.03898e-05	chr12_18681234_19681234
rs11044610	6.03808e-05	chr12_18681234_19681234
rs10841251	6.03742e-05	chr12_18681234_19681234
rs817620	6.0342e-05	chr12_18681234_19681234
rs12127246	6.03404e-05	chr1_96688559_99040744
rs596687	6.02852e-05	chr12_18681234_19681234
rs76590922	6.0248e-05	chr12_18681234_19681234
rs73056273	6.02346e-05	chr12_18681234_19681234
rs7484588	6.02155e-05	chr12_18681234_19681234
rs56097250	6.02137e-05	chr12_18681234_19681234
rs76018026	6.01713e-05	chr12_18681234_19681234
rs138792013	6.01569e-05	chr12_18681234_19681234
rs73060542	6.01557e-05	chr12_18681234_19681234
rs35211899	6.01442e-05	chr12_18681234_19681234
rs116873736	6.01385e-05	chr12_18681234_19681234
rs117444922	6.01325e-05	chr12_18681234_19681234
rs1399469	6.01244e-05	chr12_18681234_19681234
rs56190289	6.01166e-05	chr12_18681234_19681234
rs16914899	6.00997e-05	chr12_18681234_19681234
rs148410947	6.0086e-05	chr14_65980197_66980197
rs57441522	6.00806e-05	chr12_18681234_19681234
rs112716083	6.00649e-05	chr12_18681234_19681234
rs140338389	6.00646e-05	chr12_18681234_19681234
rs7971887	6.00563e-05	chr12_18681234_19681234
rs822607	6.00261e-05	chr1_96688559_99040744
rs56031230	5.99976e-05	chr12_18681234_19681234
rs11044254	5.99952e-05	chr12_18681234_19681234
rs114946971	5.99773e-05	chr12_18681234_19681234
rs10841182	5.99652e-05	chr12_18681234_19681234
rs4764455	5.99372e-05	chr12_18681234_19681234
rs7399295	5.99171e-05	chr12_18681234_19681234
rs9669436	5.99077e-05	chr12_18681234_19681234
rs12423281	5.9905e-05	chr12_18681234_19681234
rs76368876	5.98516e-05	chr12_18681234_19681234
rs75121007	5.98328e-05	chr12_18681234_19681234
rs522034	5.98295e-05	chr12_18681234_19681234
rs16915530	5.98055e-05	chr12_18681234_19681234
rs12424809	5.97966e-05	chr12_18681234_19681234
rs77662291	5.97799e-05	chr12_18681234_19681234
rs10841183	5.97473e-05	chr12_18681234_19681234
rs12317157	5.97336e-05	chr12_18681234_19681234
rs56165697	5.96718e-05	chr12_18681234_19681234
rs12826657	5.96326e-05	chr12_18681234_19681234
rs2193185	5.95925e-05	chr12_15838928_16838928
rs61786224	5.95819e-05	chr1_96688559_99040744
rs7974908	5.95766e-05	chr12_18681234_19681234
rs111619872	5.95724e-05	chr12_18681234_19681234
rs140744599	5.9536e-05	chr12_18681234_19681234
rs1444168	5.95346e-05	chr14_65980197_66980197
rs1492130	5.95235e-05	chr12_18681234_19681234
rs16915467	5.95188e-05	chr12_18681234_19681234
rs10770479	5.95016e-05	chr12_18681234_19681234
rs55825297	5.94714e-05	chr12_18681234_19681234
rs7977328	5.94704e-05	chr12_18681234_19681234
rs17502025	5.94652e-05	chr12_18681234_19681234
rs7398933	5.94607e-05	chr12_18681234_19681234
rs7968997	5.94346e-05	chr12_18681234_19681234
rs4764456	5.93914e-05	chr12_18681234_19681234
rs12582650	5.93779e-05	chr12_18681234_19681234
rs2931485	5.93644e-05	chr12_18681234_19681234
rs60813493	5.93463e-05	chr12_18681234_19681234
rs7304081	5.93413e-05	chr12_18681234_19681234
rs10841211	5.93186e-05	chr12_18681234_19681234
rs2417721	5.9306e-05	chr12_18681234_19681234
rs150330803	5.92621e-05	chr12_18681234_19681234
rs1487067	5.92336e-05	chr12_18681234_19681234
rs118185436	5.92178e-05	chr12_18681234_19681234
rs77654224	5.91987e-05	chr12_18681234_19681234
rs79851308	5.91686e-05	chr12_18681234_19681234
rs139938544	5.91436e-05	chr12_18681234_19681234
rs17346071	5.91419e-05	chr12_18681234_19681234
rs11044576	5.90976e-05	chr12_18681234_19681234
rs10770446	5.90752e-05	chr12_18681234_19681234
rs75297178	5.90734e-05	chr12_18681234_19681234
rs76107235	5.90642e-05	chr12_18681234_19681234
rs12815301	5.90418e-05	chr12_15838928_16838928
rs115787500	5.89996e-05	chr12_18681234_19681234
rs11044401	5.89968e-05	chr12_18681234_19681234
rs144489134	5.8996e-05	chr12_18681234_19681234
rs34481553	5.8981e-05	chr12_18681234_19681234
