## Supplementary Tables for "Testing Bidirectional Genetic Links Between ADHD and the Big Five Personality Traits" (part 7 of 35)

### Sheet: Table S12. Susie PIP EXT (continued)
Table S12. Extraversion (EXT) GWAS SUSiE posterior inclusion probabilities (PIP) scores.
rs4764418	5.89737e-05	chr12_18681234_19681234
rs78363495	5.8952e-05	chr12_18681234_19681234
rs1027074	5.89344e-05	chr12_18681234_19681234
rs1490709	5.89117e-05	chr12_18681234_19681234
rs76542944	5.89109e-05	chr12_18681234_19681234
rs11044597	5.88832e-05	chr12_18681234_19681234
rs2138062	5.88773e-05	chr12_18681234_19681234
rs117407194	5.88538e-05	chr12_18681234_19681234
rs112190859	5.88429e-05	chr12_18681234_19681234
rs10743291	5.88423e-05	chr12_18681234_19681234
rs10841214	5.88249e-05	chr12_18681234_19681234
rs7307962	5.8817e-05	chr12_18681234_19681234
rs1490734	5.8801e-05	chr12_18681234_19681234
rs73337133	5.87989e-05	chr12_18681234_19681234
rs12299181	5.87524e-05	chr12_18681234_19681234
rs113653447	5.8751e-05	chr12_18681234_19681234
rs12813423	5.87284e-05	chr12_18681234_19681234
rs1909967	5.87252e-05	chr12_18681234_19681234
rs12832326	5.87192e-05	chr12_18681234_19681234
rs117212668	5.8713e-05	chr12_18681234_19681234
rs75289219	5.87032e-05	chr12_18681234_19681234
rs7294468	5.86924e-05	chr12_18681234_19681234
rs10770385	5.86348e-05	chr12_18681234_19681234
rs1487066	5.86341e-05	chr12_18681234_19681234
rs12304209	5.86084e-05	chr12_18681234_19681234
rs10770413	5.85825e-05	chr12_18681234_19681234
rs4764457	5.85795e-05	chr12_18681234_19681234
rs17419409	5.85793e-05	chr12_18681234_19681234
rs7956662	5.85768e-05	chr12_18681234_19681234
rs11044289	5.85766e-05	chr12_18681234_19681234
rs145775516	5.85514e-05	chr12_18681234_19681234
rs10841249	5.85426e-05	chr12_18681234_19681234
rs7302739	5.85364e-05	chr12_18681234_19681234
rs7966585	5.85177e-05	chr12_18681234_19681234
rs145946643	5.85059e-05	chr12_18681234_19681234
rs7966821	5.85044e-05	chr12_18681234_19681234
rs542659500	5.84987e-05	chr12_18681234_19681234
rs147927320	5.84834e-05	chr12_18681234_19681234
rs10743294	5.84725e-05	chr12_18681234_19681234
rs10743302	5.84717e-05	chr12_18681234_19681234
rs10743281	5.84207e-05	chr12_18681234_19681234
rs59943486	5.84203e-05	chr12_18681234_19681234
rs2660300	5.83133e-05	chr1_96688559_99040744
rs79750292	5.82993e-05	chr12_18681234_19681234
rs185048202	5.82872e-05	chr12_18681234_19681234
rs704163	5.82587e-05	chr12_18681234_19681234
rs817937	5.81836e-05	chr12_18681234_19681234
rs79737096	5.81647e-05	chr12_18681234_19681234
rs79660172	5.81486e-05	chr12_18681234_19681234
rs76903348	5.80771e-05	chr12_18681234_19681234
rs1467357	5.80762e-05	chr12_15838928_16838928
rs4764424	5.80681e-05	chr12_18681234_19681234
rs1540644	5.80474e-05	chr12_18681234_19681234
rs16914908	5.80242e-05	chr12_18681234_19681234
rs1487065	5.80216e-05	chr12_18681234_19681234
rs1018297	5.80011e-05	chr12_18681234_19681234
rs11044259	5.79897e-05	chr12_18681234_19681234
rs77955493	5.7976e-05	chr12_18681234_19681234
rs118162692	5.79695e-05	chr12_18681234_19681234
rs7296155	5.79667e-05	chr12_18681234_19681234
rs11829471	5.79654e-05	chr12_18681234_19681234
rs1702292	5.79173e-05	chr1_96688559_99040744
rs12809569	5.78863e-05	chr12_18681234_19681234
rs34536726	5.78314e-05	chr12_18681234_19681234
rs10841145	5.78233e-05	chr12_18681234_19681234
rs4497470	5.78211e-05	chr12_18681234_19681234
rs11830615	5.78102e-05	chr12_18681234_19681234
rs17502917	5.78085e-05	chr12_18681234_19681234
rs76816490	5.77822e-05	chr1_96688559_99040744
rs12370444	5.7728e-05	chr12_18681234_19681234
rs74948275	5.77233e-05	chr1_96688559_99040744
rs73064288	5.76765e-05	chr12_18681234_19681234
rs12821153	5.76635e-05	chr12_18681234_19681234
rs10841210	5.76534e-05	chr12_18681234_19681234
rs61913273	5.76429e-05	chr12_18681234_19681234
rs56209292	5.76348e-05	chr12_18681234_19681234
rs56213720	5.75939e-05	chr12_18681234_19681234
rs11835639	5.75767e-05	chr12_18681234_19681234
rs59131778	5.75637e-05	chr12_18681234_19681234
rs990349	5.75377e-05	chr12_18681234_19681234
rs142377763	5.75337e-05	chr12_18681234_19681234
rs486004	5.75211e-05	chr12_18681234_19681234
rs144476669	5.75129e-05	chr12_18681234_19681234
rs58200155	5.75088e-05	chr12_18681234_19681234
rs7973000	5.74977e-05	chr12_18681234_19681234
rs79554282	5.74894e-05	chr1_96688559_99040744
rs71436808	5.74694e-05	chr12_18681234_19681234
rs73066208	5.74562e-05	chr12_18681234_19681234
rs139959495	5.73688e-05	chr12_18681234_19681234
rs112986565	5.73658e-05	chr12_18681234_19681234
rs2455153	5.73577e-05	chr12_18681234_19681234
rs12822829	5.73393e-05	chr12_18681234_19681234
rs10505832	5.73368e-05	chr12_18681234_19681234
rs12307474	5.7332e-05	chr12_18681234_19681234
rs75858793	5.73205e-05	chr12_18681234_19681234
rs1147444	5.73154e-05	chr14_65980197_66980197
rs2638404	5.73114e-05	chr12_18681234_19681234
rs12045127	5.72919e-05	chr1_96688559_99040744
rs57221397	5.72724e-05	chr12_18681234_19681234
rs140077311	5.72435e-05	chr12_18681234_19681234
rs4603359	5.71541e-05	chr12_18681234_19681234
rs12427026	5.71496e-05	chr12_18681234_19681234
rs55688155	5.71485e-05	chr12_18681234_19681234
rs11044642	5.71132e-05	chr12_18681234_19681234
rs11044264	5.71027e-05	chr12_18681234_19681234
rs76857188	5.70906e-05	chr12_18681234_19681234
rs10770497	5.70885e-05	chr12_18681234_19681234
rs12426010	5.70738e-05	chr12_18681234_19681234
rs1490726	5.70711e-05	chr12_18681234_19681234
rs74894866	5.70704e-05	chr12_18681234_19681234
rs12301772	5.70571e-05	chr12_18681234_19681234
rs12815227	5.7004e-05	chr12_18681234_19681234
rs1147441	5.70039e-05	chr14_65980197_66980197
rs12579184	5.70002e-05	chr12_18681234_19681234
rs189083576	5.69943e-05	chr12_18681234_19681234
rs73341133	5.69888e-05	chr12_18681234_19681234
rs12827514	5.69752e-05	chr12_18681234_19681234
rs7963106	5.69616e-05	chr12_18681234_19681234
rs111552936	5.69615e-05	chr12_18681234_19681234
rs17443238	5.69536e-05	chr12_18681234_19681234
rs7967977	5.69319e-05	chr12_18681234_19681234
rs7397201	5.69307e-05	chr12_18681234_19681234
rs11044307	5.69208e-05	chr12_18681234_19681234
rs117704313	5.68959e-05	chr12_18681234_19681234
rs28608562	5.68898e-05	chr12_18681234_19681234
rs73060509	5.68354e-05	chr12_18681234_19681234
rs114223752	5.68261e-05	chr12_18681234_19681234
rs77326442	5.68215e-05	chr1_96688559_99040744
rs12824219	5.68083e-05	chr12_18681234_19681234
rs78071676	5.68043e-05	chr12_18681234_19681234
rs4763514	5.67985e-05	chr12_18681234_19681234
rs117750224	5.67982e-05	chr14_85732461_86732461
rs4423243	5.67876e-05	chr12_18681234_19681234
rs1469519	5.67706e-05	chr12_18681234_19681234
rs117616506	5.67521e-05	chr12_18681234_19681234
rs36176296	5.67499e-05	chr12_18681234_19681234
rs7958999	5.67433e-05	chr12_18681234_19681234
rs11044200	5.6742e-05	chr12_18681234_19681234
rs56266710	5.67221e-05	chr12_18681234_19681234
rs12885888	5.67115e-05	chr14_85732461_86732461
rs73345028	5.67031e-05	chr12_18681234_19681234
rs12830179	5.66915e-05	chr12_18681234_19681234
rs11044546	5.6674e-05	chr12_18681234_19681234
rs1567946	5.66709e-05	chr12_18681234_19681234
rs77272283	5.66667e-05	chr12_18681234_19681234
rs58633321	5.66348e-05	chr12_18681234_19681234
rs141496066	5.66302e-05	chr12_18681234_19681234
rs140980791	5.66277e-05	chr12_18681234_19681234
rs11044306	5.65987e-05	chr12_18681234_19681234
rs17424690	5.65903e-05	chr12_18681234_19681234
rs4764469	5.65843e-05	chr12_18681234_19681234
rs9630253	5.65633e-05	chr12_18681234_19681234
rs112065216	5.65537e-05	chr12_18681234_19681234
rs10505826	5.65535e-05	chr12_18681234_19681234
rs7299302	5.65481e-05	chr12_18681234_19681234
rs17424862	5.65463e-05	chr12_18681234_19681234
rs1198580	5.65392e-05	chr1_96688559_99040744
rs61912764	5.65368e-05	chr12_18681234_19681234
rs10841104	5.65147e-05	chr12_18681234_19681234
rs77225830	5.64524e-05	chr12_18681234_19681234
rs12810703	5.64276e-05	chr12_18681234_19681234
rs118124940	5.64108e-05	chr12_18681234_19681234
rs17489008	5.63872e-05	chr12_18681234_19681234
rs78099780	5.63804e-05	chr12_18681234_19681234
rs10841044	5.63762e-05	chr12_18681234_19681234
rs61755451	5.637e-05	chr12_18681234_19681234
rs76700768	5.6364e-05	chr12_18681234_19681234
rs11044172	5.63617e-05	chr12_18681234_19681234
rs11044311	5.63574e-05	chr12_18681234_19681234
rs11044176	5.63325e-05	chr12_18681234_19681234
rs1487060	5.63139e-05	chr12_18681234_19681234
rs11044252	5.63132e-05	chr12_18681234_19681234
rs567586249	5.63015e-05	chr1_96688559_99040744
rs10770370	5.62947e-05	chr12_18681234_19681234
rs1685075	5.62888e-05	chr12_18681234_19681234
rs117089003	5.62843e-05	chr12_18681234_19681234
rs115693039	5.62689e-05	chr12_18681234_19681234
rs149258138	5.62671e-05	chr12_18681234_19681234
rs11044355	5.62614e-05	chr12_18681234_19681234
rs143696182	5.62584e-05	chr12_18681234_19681234
rs58297740	5.6229e-05	chr12_18681234_19681234
rs73054485	5.622e-05	chr12_18681234_19681234
rs67588785	5.62088e-05	chr12_18681234_19681234
rs602308	5.62034e-05	chr12_18681234_19681234
rs4448741	5.61991e-05	chr12_18681234_19681234
rs10743284	5.61945e-05	chr12_18681234_19681234
rs12315252	5.61786e-05	chr12_18681234_19681234
rs55662843	5.61765e-05	chr12_18681234_19681234
rs10770432	5.61641e-05	chr12_18681234_19681234
rs11044175	5.61149e-05	chr12_18681234_19681234
rs34785875	5.60812e-05	chr12_18681234_19681234
rs7972408	5.60803e-05	chr12_18681234_19681234
rs4764468	5.60701e-05	chr12_18681234_19681234
rs11513359	5.60324e-05	chr12_18681234_19681234
rs7133858	5.60263e-05	chr12_18681234_19681234
rs113183821	5.60141e-05	chr12_18681234_19681234
rs7133682	5.59833e-05	chr12_18681234_19681234
rs112475020	5.59674e-05	chr12_18681234_19681234
rs7304856	5.59647e-05	chr12_18681234_19681234
rs35328600	5.59534e-05	chr12_18681234_19681234
rs147500961	5.59495e-05	chr12_18681234_19681234
rs57967743	5.5946e-05	chr12_18681234_19681234
rs7978729	5.59395e-05	chr12_18681234_19681234
rs10466783	5.59336e-05	chr12_18681234_19681234
rs77650118	5.59266e-05	chr12_18681234_19681234
rs10505833	5.59229e-05	chr12_18681234_19681234
rs588512	5.58942e-05	chr12_18681234_19681234
rs74409499	5.58862e-05	chr12_18681234_19681234
rs73056414	5.58719e-05	chr12_18681234_19681234
rs71463015	5.58663e-05	chr12_18681234_19681234
rs12305405	5.58643e-05	chr12_18681234_19681234
rs61132264	5.58593e-05	chr12_18681234_19681234
rs150909424	5.58575e-05	chr12_18681234_19681234
rs12820609	5.58507e-05	chr12_18681234_19681234
rs555624	5.58499e-05	chr12_18681234_19681234
rs12370445	5.58362e-05	chr12_18681234_19681234
rs73060533	5.58208e-05	chr12_18681234_19681234
rs142901427	5.5799e-05	chr12_18681234_19681234
rs10841174	5.57858e-05	chr12_18681234_19681234
rs12089260	5.57821e-05	chr1_96688559_99040744
rs11044354	5.57795e-05	chr12_18681234_19681234
rs4274241	5.57649e-05	chr12_18681234_19681234
rs59633342	5.57554e-05	chr12_18681234_19681234
rs10841170	5.57395e-05	chr12_18681234_19681234
rs17424973	5.57091e-05	chr12_18681234_19681234
rs1602365	5.5692e-05	chr12_18681234_19681234
rs79096559	5.56911e-05	chr12_18681234_19681234
rs12817672	5.56862e-05	chr12_18681234_19681234
rs11044234	5.5673e-05	chr12_18681234_19681234
rs985692	5.56669e-05	chr12_18681234_19681234
rs4963549	5.56648e-05	chr12_18681234_19681234
rs11044318	5.56525e-05	chr12_18681234_19681234
rs17489678	5.56148e-05	chr12_18681234_19681234
rs2961368	5.56048e-05	chr12_18681234_19681234
rs149215600	5.55755e-05	chr12_18681234_19681234
rs117216054	5.5552e-05	chr12_18681234_19681234
rs149759119	5.55172e-05	chr12_18681234_19681234
rs11044447	5.54832e-05	chr12_18681234_19681234
rs11044317	5.5477e-05	chr12_18681234_19681234
rs990348	5.54426e-05	chr12_18681234_19681234
rs12580622	5.5402e-05	chr12_18681234_19681234
rs73071806	5.54015e-05	chr12_18681234_19681234
rs192090145	5.53975e-05	chr14_85732461_86732461
rs4396338	5.53944e-05	chr12_18681234_19681234
rs7297759	5.53814e-05	chr12_18681234_19681234
rs74690082	5.53713e-05	chr12_18681234_19681234
rs596132	5.53708e-05	chr12_18681234_19681234
rs11044251	5.53615e-05	chr12_18681234_19681234
rs58782254	5.53463e-05	chr12_18681234_19681234
rs59015652	5.53399e-05	chr12_18681234_19681234
rs78028139	5.5303e-05	chr12_18681234_19681234
rs11044353	5.52831e-05	chr12_18681234_19681234
rs60791323	5.52739e-05	chr12_18681234_19681234
rs10770372	5.52597e-05	chr12_18681234_19681234
rs2638413	5.52442e-05	chr12_18681234_19681234
rs561962	5.52389e-05	chr12_18681234_19681234
rs77375166	5.52248e-05	chr12_18681234_19681234
rs12826114	5.52047e-05	chr12_18681234_19681234
rs12827361	5.5204e-05	chr12_18681234_19681234
rs12812524	5.5184e-05	chr12_18681234_19681234
rs7976356	5.51828e-05	chr12_18681234_19681234
rs75945958	5.51705e-05	chr12_18681234_19681234
rs12300665	5.51532e-05	chr12_18681234_19681234
rs60423630	5.5137e-05	chr12_18681234_19681234
rs117956968	5.51184e-05	chr12_18681234_19681234
rs11044313	5.50883e-05	chr12_18681234_19681234
rs4396339	5.50702e-05	chr12_18681234_19681234
rs12825178	5.50581e-05	chr12_18681234_19681234
rs7298018	5.50309e-05	chr12_18681234_19681234
rs117196777	5.50152e-05	chr12_18681234_19681234
rs11044299	5.50111e-05	chr12_18681234_19681234
rs17490994	5.50107e-05	chr12_18681234_19681234
rs12368221	5.50067e-05	chr12_18681234_19681234
rs144034283	5.50004e-05	chr12_18681234_19681234
rs4329734	5.49811e-05	chr12_18681234_19681234
rs4237980	5.4967e-05	chr12_18681234_19681234
rs4237979	5.49638e-05	chr12_18681234_19681234
rs80263786	5.49589e-05	chr12_18681234_19681234
rs12831045	5.49564e-05	chr12_18681234_19681234
rs34716054	5.495e-05	chr12_18681234_19681234
rs1490722	5.49451e-05	chr12_18681234_19681234
rs55944429	5.49082e-05	chr12_18681234_19681234
rs67650137	5.49023e-05	chr12_18681234_19681234
rs73068384	5.49006e-05	chr12_18681234_19681234
rs11044314	5.48925e-05	chr12_18681234_19681234
rs10841171	5.48909e-05	chr12_18681234_19681234
rs7309712	5.48789e-05	chr12_18681234_19681234
rs57755091	5.48748e-05	chr12_18681234_19681234
rs117757528	5.48531e-05	chr12_18681234_19681234
rs117289542	5.48477e-05	chr12_18681234_19681234
rs114729821	5.48454e-05	chr12_18681234_19681234
rs7972970	5.48208e-05	chr12_18681234_19681234
rs588066	5.48141e-05	chr12_18681234_19681234
rs11044287	5.48104e-05	chr12_18681234_19681234
rs56168307	5.48092e-05	chr12_18681234_19681234
rs10770398	5.47985e-05	chr12_18681234_19681234
rs12817458	5.47958e-05	chr12_18681234_19681234
rs1567944	5.47792e-05	chr12_18681234_19681234
rs34626403	5.47744e-05	chr12_18681234_19681234
rs7980546	5.47651e-05	chr12_18681234_19681234
rs7134452	5.47626e-05	chr12_18681234_19681234
rs66572753	5.47444e-05	chr12_18681234_19681234
rs73068385	5.47314e-05	chr12_18681234_19681234
rs10466781	5.47183e-05	chr12_18681234_19681234
rs12821385	5.47132e-05	chr12_18681234_19681234
rs529554581	5.47113e-05	chr12_18681234_19681234
rs11044352	5.47073e-05	chr12_18681234_19681234
rs6486940	5.46894e-05	chr12_18681234_19681234
rs117924878	5.46824e-05	chr12_18681234_19681234
rs12367676	5.46695e-05	chr12_18681234_19681234
rs56370621	5.46461e-05	chr12_18681234_19681234
rs73056217	5.4635e-05	chr12_18681234_19681234
rs721516	5.46319e-05	chr12_18681234_19681234
rs35813783	5.46148e-05	chr12_18681234_19681234
rs56204895	5.46039e-05	chr12_18681234_19681234
rs2087147	5.46029e-05	chr12_18681234_19681234
rs77619582	5.45858e-05	chr1_96688559_99040744
rs11044512	5.45817e-05	chr12_18681234_19681234
rs1873384	5.45465e-05	chr12_18681234_19681234
rs1032383	5.45443e-05	chr12_18681234_19681234
rs117358612	5.45208e-05	chr12_18681234_19681234
rs12830973	5.44823e-05	chr12_18681234_19681234
rs34405951	5.44639e-05	chr12_18681234_19681234
rs6677843	5.44547e-05	chr1_96688559_99040744
rs4430567	5.4451e-05	chr12_18681234_19681234
rs117169552	5.44408e-05	chr12_18681234_19681234
rs11044250	5.4433e-05	chr12_18681234_19681234
rs59254040	5.44234e-05	chr12_18681234_19681234
rs68061417	5.44228e-05	chr12_18681234_19681234
rs139408919	5.44213e-05	chr12_18681234_19681234
rs118188482	5.44111e-05	chr12_18681234_19681234
rs12367125	5.44079e-05	chr12_18681234_19681234
rs7975615	5.43947e-05	chr12_18681234_19681234
rs12813137	5.43886e-05	chr12_18681234_19681234
rs11830000	5.43819e-05	chr12_18681234_19681234
rs10505837	5.43734e-05	chr12_18681234_19681234
rs7300805	5.43685e-05	chr12_18681234_19681234
rs4764426	5.43673e-05	chr12_18681234_19681234
rs60021223	5.42961e-05	chr12_18681234_19681234
rs35778304	5.42843e-05	chr12_18681234_19681234
rs117083095	5.42621e-05	chr12_18681234_19681234
rs12826952	5.42598e-05	chr12_18681234_19681234
rs80109034	5.42578e-05	chr12_18681234_19681234
rs10841094	5.42192e-05	chr12_18681234_19681234
rs4764429	5.41981e-05	chr12_18681234_19681234
rs2171501	5.41873e-05	chr12_18681234_19681234
rs16914979	5.41846e-05	chr12_18681234_19681234
rs17504634	5.41696e-05	chr12_18681234_19681234
rs141725972	5.41624e-05	chr12_18681234_19681234
rs7314475	5.4157e-05	chr12_18681234_19681234
rs1567947	5.41485e-05	chr12_18681234_19681234
rs2955414	5.41445e-05	chr12_18681234_19681234
rs10841096	5.41421e-05	chr12_18681234_19681234
rs79914380	5.41364e-05	chr12_15838928_16838928
rs2017208	5.41337e-05	chr12_18681234_19681234
rs10841080	5.41182e-05	chr12_18681234_19681234
rs12317392	5.40993e-05	chr12_18681234_19681234
rs4335598	5.40734e-05	chr12_18681234_19681234
rs4544058	5.40731e-05	chr12_18681234_19681234
rs4638402	5.40574e-05	chr12_18681234_19681234
rs12822340	5.405e-05	chr12_18681234_19681234
rs513426	5.40467e-05	chr12_18681234_19681234
rs138090026	5.404e-05	chr12_18681234_19681234
rs16914729	5.40161e-05	chr12_18681234_19681234
rs981832	5.40016e-05	chr12_18681234_19681234
rs12580644	5.39981e-05	chr12_18681234_19681234
rs10129055	5.39928e-05	chr12_18681234_19681234
rs11044178	5.39613e-05	chr12_18681234_19681234
rs73066274	5.3921e-05	chr12_18681234_19681234
rs7971554	5.39181e-05	chr12_18681234_19681234
rs117014428	5.39074e-05	chr12_18681234_19681234
rs76747272	5.39067e-05	chr12_18681234_19681234
rs112660410	5.39029e-05	chr12_18681234_19681234
rs9668346	5.38876e-05	chr12_18681234_19681234
rs117639964	5.38866e-05	chr12_18681234_19681234
rs2565678	5.38775e-05	chr12_18681234_19681234
rs12818807	5.386e-05	chr12_18681234_19681234
rs11044329	5.38192e-05	chr12_18681234_19681234
rs1490729	5.38178e-05	chr12_18681234_19681234
rs11044315	5.37883e-05	chr12_18681234_19681234
rs10841054	5.37649e-05	chr12_18681234_19681234
rs12826776	5.37629e-05	chr12_18681234_19681234
rs12809282	5.37615e-05	chr12_18681234_19681234
rs12828164	5.37381e-05	chr12_18681234_19681234
rs12813757	5.37338e-05	chr12_18681234_19681234
rs4764421	5.36938e-05	chr12_18681234_19681234
rs75073873	5.36756e-05	chr12_18681234_19681234
rs4764448	5.36512e-05	chr12_18681234_19681234
rs12814280	5.36493e-05	chr12_18681234_19681234
rs12831854	5.36423e-05	chr12_18681234_19681234
rs11044173	5.36362e-05	chr12_18681234_19681234
rs1991587	5.36091e-05	chr12_18681234_19681234
rs11044326	5.35965e-05	chr12_18681234_19681234
rs11044580	5.35931e-05	chr12_18681234_19681234
rs1490733	5.35689e-05	chr12_18681234_19681234
rs2802533	5.35666e-05	chr1_96688559_99040744
rs11044308	5.35616e-05	chr12_18681234_19681234
rs11044324	5.35344e-05	chr12_18681234_19681234
rs3813895	5.35336e-05	chr12_18681234_19681234
rs7962482	5.35281e-05	chr12_18681234_19681234
rs73066300	5.35187e-05	chr12_18681234_19681234
rs10841068	5.35184e-05	chr12_18681234_19681234
rs7312198	5.34847e-05	chr12_18681234_19681234
rs117287837	5.34675e-05	chr12_18681234_19681234
rs12819707	5.34654e-05	chr12_18681234_19681234
rs73056209	5.34651e-05	chr12_18681234_19681234
rs12824204	5.34477e-05	chr12_18681234_19681234
rs117211375	5.34444e-05	chr12_18681234_19681234
rs12312662	5.34343e-05	chr12_18681234_19681234
rs2943467	5.34337e-05	chr12_18681234_19681234
rs117653286	5.34247e-05	chr12_18681234_19681234
rs617336	5.34171e-05	chr12_18681234_19681234
rs11044328	5.34004e-05	chr12_18681234_19681234
rs3813893	5.33746e-05	chr12_18681234_19681234
rs117422167	5.33669e-05	chr12_18681234_19681234
rs12817772	5.33263e-05	chr12_18681234_19681234
rs73054500	5.33131e-05	chr12_18681234_19681234
rs10841165	5.33067e-05	chr12_18681234_19681234
rs11165797	5.33004e-05	chr1_96688559_99040744
rs139848170	5.32972e-05	chr12_18681234_19681234
rs148106169	5.32933e-05	chr12_18681234_19681234
rs73065183	5.32901e-05	chr12_18681234_19681234
rs7485517	5.32819e-05	chr12_18681234_19681234
rs4537819	5.32794e-05	chr12_18681234_19681234
rs4902442	5.32728e-05	chr14_65980197_66980197
rs11044249	5.32653e-05	chr12_18681234_19681234
rs10743312	5.32506e-05	chr12_18681234_19681234
rs11834116	5.32498e-05	chr12_18681234_19681234
rs12300573	5.32327e-05	chr12_18681234_19681234
rs12824186	5.32261e-05	chr12_18681234_19681234
rs16914959	5.32011e-05	chr12_18681234_19681234
rs79576080	5.31672e-05	chr12_18681234_19681234
rs73066293	5.31597e-05	chr12_18681234_19681234
rs117495183	5.31426e-05	chr12_18681234_19681234
rs7306359	5.31396e-05	chr12_18681234_19681234
rs80052608	5.31284e-05	chr12_18681234_19681234
rs10841197	5.31213e-05	chr12_18681234_19681234
rs12809869	5.30964e-05	chr12_18681234_19681234
rs1490728	5.30929e-05	chr12_18681234_19681234
rs146588164	5.30924e-05	chr12_18681234_19681234
rs16914278	5.30919e-05	chr12_18681234_19681234
rs17492326	5.30901e-05	chr12_18681234_19681234
rs16914717	5.3064e-05	chr12_18681234_19681234
rs11044525	5.30461e-05	chr12_18681234_19681234
rs7966754	5.30395e-05	chr12_18681234_19681234
rs1873634	5.30329e-05	chr12_18681234_19681234
rs4542500	5.30274e-05	chr12_18681234_19681234
rs12819942	5.30203e-05	chr12_18681234_19681234
rs1348928	5.29962e-05	chr12_18681234_19681234
rs11044220	5.29943e-05	chr12_18681234_19681234
rs7963031	5.29583e-05	chr12_18681234_19681234
rs7959515	5.29482e-05	chr12_18681234_19681234
rs7962889	5.29361e-05	chr12_18681234_19681234
rs11044418	5.29298e-05	chr12_18681234_19681234
rs6486946	5.29294e-05	chr12_18681234_19681234
rs17488409	5.29272e-05	chr12_18681234_19681234
rs73054493	5.29246e-05	chr12_18681234_19681234
rs7974232	5.29245e-05	chr12_18681234_19681234
rs73066298	5.29133e-05	chr12_18681234_19681234
rs1873386	5.29104e-05	chr12_18681234_19681234
rs746621	5.29022e-05	chr12_18681234_19681234
rs1471892	5.28927e-05	chr12_18681234_19681234
rs9739653	5.28902e-05	chr12_18681234_19681234
rs114078473	5.28868e-05	chr12_18681234_19681234
rs10770415	5.28849e-05	chr12_18681234_19681234
rs78046721	5.28847e-05	chr12_18681234_19681234
rs11830339	5.2866e-05	chr12_18681234_19681234
rs6486923	5.28507e-05	chr12_18681234_19681234
rs12578333	5.28427e-05	chr12_18681234_19681234
rs12815636	5.28406e-05	chr12_18681234_19681234
rs76480901	5.28356e-05	chr12_18681234_19681234
rs11524937	5.28259e-05	chr12_18681234_19681234
rs11044253	5.2821e-05	chr12_18681234_19681234
rs139114662	5.28013e-05	chr12_18681234_19681234
rs12823290	5.27884e-05	chr12_18681234_19681234
rs12817332	5.27879e-05	chr12_18681234_19681234
rs16914583	5.27615e-05	chr12_18681234_19681234
rs7958449	5.27571e-05	chr12_18681234_19681234
rs12368494	5.27524e-05	chr12_18681234_19681234
rs1982805	5.27494e-05	chr12_18681234_19681234
rs11044268	5.27466e-05	chr12_18681234_19681234
rs10841061	5.27356e-05	chr12_18681234_19681234
rs12579499	5.27188e-05	chr12_18681234_19681234
rs12816342	5.27019e-05	chr12_18681234_19681234
rs117723089	5.26944e-05	chr12_18681234_19681234
rs117566935	5.26922e-05	chr12_18681234_19681234
rs2417722	5.26765e-05	chr12_18681234_19681234
rs11044435	5.26583e-05	chr12_18681234_19681234
rs7296485	5.26534e-05	chr12_18681234_19681234
rs73054495	5.26407e-05	chr12_18681234_19681234
rs4763520	5.26376e-05	chr12_18681234_19681234
rs7979074	5.26275e-05	chr12_18681234_19681234
rs118044125	5.26247e-05	chr12_18681234_19681234
rs78035922	5.2624e-05	chr12_18681234_19681234
rs12306752	5.26099e-05	chr12_18681234_19681234
rs113514568	5.26081e-05	chr12_18681234_19681234
rs2943468	5.26023e-05	chr12_18681234_19681234
rs10841221	5.25921e-05	chr12_18681234_19681234
rs35608408	5.25813e-05	chr12_18681234_19681234
rs11044189	5.25783e-05	chr12_18681234_19681234
rs10841252	5.25754e-05	chr12_18681234_19681234
rs7397666	5.25536e-05	chr12_18681234_19681234
rs11833912	5.25515e-05	chr12_18681234_19681234
rs12827352	5.25509e-05	chr12_18681234_19681234
rs11614916	5.25495e-05	chr12_18681234_19681234
rs17115758	5.25372e-05	chr1_96688559_99040744
rs4764414	5.25261e-05	chr12_18681234_19681234
rs79257487	5.2526e-05	chr12_18681234_19681234
rs10770440	5.2482e-05	chr12_18681234_19681234
rs7973261	5.24812e-05	chr12_18681234_19681234
rs4485162	5.2469e-05	chr12_18681234_19681234
rs4963527	5.24689e-05	chr12_18681234_19681234
rs78742197	5.2465e-05	chr12_18681234_19681234
rs4763516	5.24583e-05	chr12_18681234_19681234
rs16915116	5.24562e-05	chr12_18681234_19681234
rs12822239	5.24515e-05	chr12_18681234_19681234
rs185701811	5.24122e-05	chr12_18681234_19681234
rs75724556	5.24107e-05	chr12_18681234_19681234
rs117928631	5.24083e-05	chr12_18681234_19681234
rs7979972	5.2401e-05	chr12_18681234_19681234
rs12372812	5.24007e-05	chr12_18681234_19681234
rs187771720	5.23998e-05	chr12_18681234_19681234
rs138149770	5.2399e-05	chr12_18681234_19681234
rs12563828	5.23881e-05	chr1_96688559_99040744
rs11044389	5.23544e-05	chr12_18681234_19681234
rs12305937	5.23515e-05	chr12_18681234_19681234
rs182181220	5.23421e-05	chr12_18681234_19681234
rs76831606	5.23376e-05	chr12_18681234_19681234
rs10732526	5.23366e-05	chr12_18681234_19681234
rs76810681	5.23318e-05	chr12_18681234_19681234
rs140831974	5.2323e-05	chr12_18681234_19681234
rs138743325	5.2318e-05	chr12_18681234_19681234
rs11044381	5.2318e-05	chr12_18681234_19681234
rs10841040	5.22825e-05	chr12_18681234_19681234
rs80151313	5.22394e-05	chr12_18681234_19681234
rs7962952	5.22052e-05	chr12_18681234_19681234
rs11044266	5.22049e-05	chr12_18681234_19681234
rs7961351	5.22017e-05	chr12_18681234_19681234
rs79749049	5.21995e-05	chr12_18681234_19681234
rs12827410	5.2187e-05	chr12_18681234_19681234
rs1492127	5.21805e-05	chr12_18681234_19681234
rs146699480	5.21799e-05	chr12_18681234_19681234
rs17427902	5.21668e-05	chr12_18681234_19681234
rs12579496	5.2162e-05	chr12_18681234_19681234
rs11502603	5.2149e-05	chr12_18681234_19681234
rs4486681	5.21463e-05	chr12_18681234_19681234
rs16914300	5.21461e-05	chr12_18681234_19681234
rs883529	5.21417e-05	chr12_18681234_19681234
rs117499801	5.21394e-05	chr12_18681234_19681234
rs66793645	5.21391e-05	chr12_18681234_19681234
rs4764464	5.21362e-05	chr12_18681234_19681234
rs144146746	5.21331e-05	chr12_18681234_19681234
rs34197156	5.21273e-05	chr12_18681234_19681234
rs2970841	5.21156e-05	chr12_18681234_19681234
rs984492	5.2115e-05	chr12_18681234_19681234
rs12578591	5.20801e-05	chr12_18681234_19681234
rs10770447	5.20775e-05	chr12_18681234_19681234
rs12368843	5.20368e-05	chr12_18681234_19681234
rs76969060	5.20315e-05	chr12_18681234_19681234
rs17489963	5.20203e-05	chr12_18681234_19681234
rs117734894	5.20135e-05	chr12_18681234_19681234
rs4963548	5.2012e-05	chr12_18681234_19681234
rs4963542	5.20053e-05	chr12_18681234_19681234
rs111676635	5.20016e-05	chr12_18681234_19681234
rs12427371	5.19922e-05	chr12_18681234_19681234
rs117837047	5.19863e-05	chr12_18681234_19681234
rs35157678	5.19844e-05	chr12_18681234_19681234
rs2961367	5.19822e-05	chr12_18681234_19681234
rs7976268	5.19795e-05	chr12_18681234_19681234
rs11044201	5.1927e-05	chr12_18681234_19681234
rs10770378	5.19115e-05	chr12_18681234_19681234
rs17424294	5.18832e-05	chr12_18681234_19681234
rs7962890	5.18739e-05	chr12_18681234_19681234
rs1024134	5.18641e-05	chr12_18681234_19681234
rs113783493	5.18514e-05	chr12_18681234_19681234
rs7969233	5.18354e-05	chr12_18681234_19681234
rs12831583	5.18126e-05	chr12_18681234_19681234
rs12315010	5.18104e-05	chr12_18681234_19681234
rs11044579	5.1801e-05	chr12_18681234_19681234
rs11044530	5.17753e-05	chr12_18681234_19681234
rs74064355	5.17748e-05	chr12_18681234_19681234
rs10770396	5.17674e-05	chr12_18681234_19681234
rs143426417	5.17659e-05	chr12_18681234_19681234
rs113444025	5.17382e-05	chr12_18681234_19681234
rs12580800	5.17322e-05	chr12_18681234_19681234
rs10841082	5.16886e-05	chr12_18681234_19681234
rs2961372	5.16826e-05	chr12_18681234_19681234
rs58504078	5.16819e-05	chr12_18681234_19681234
rs34753883	5.16784e-05	chr12_18681234_19681234
rs141756777	5.16684e-05	chr12_18681234_19681234
rs77342359	5.16666e-05	chr12_18681234_19681234
rs7533184	5.1666e-05	chr1_96688559_99040744
rs273883	5.1654e-05	chr1_96688559_99040744
rs7965924	5.16397e-05	chr12_18681234_19681234
rs58393161	5.16282e-05	chr12_18681234_19681234
rs76210816	5.16002e-05	chr12_18681234_19681234
rs10841175	5.15999e-05	chr12_18681234_19681234
rs10770439	5.15911e-05	chr12_18681234_19681234
rs1490727	5.15687e-05	chr12_18681234_19681234
rs141130888	5.15678e-05	chr12_18681234_19681234
rs4963555	5.15587e-05	chr12_18681234_19681234
rs56089306	5.15487e-05	chr12_18681234_19681234
rs4963554	5.15395e-05	chr12_18681234_19681234
rs10841131	5.15247e-05	chr12_18681234_19681234
rs12581568	5.15095e-05	chr12_18681234_19681234
rs117078453	5.15062e-05	chr12_18681234_19681234
rs1075421	5.1493e-05	chr12_18681234_19681234
rs76599242	5.14851e-05	chr12_18681234_19681234
rs56331228	5.14851e-05	chr12_18681234_19681234
rs10841039	5.14822e-05	chr12_18681234_19681234
rs7301316	5.14632e-05	chr12_18681234_19681234
rs12310273	5.14376e-05	chr12_18681234_19681234
rs55715545	5.14285e-05	chr12_18681234_19681234
rs75973274	5.14193e-05	chr12_18681234_19681234
rs2082126	5.1418e-05	chr12_18681234_19681234
rs10770476	5.1415e-05	chr12_18681234_19681234
rs6486955	5.14149e-05	chr12_18681234_19681234
rs73071873	5.14113e-05	chr12_18681234_19681234
rs185001009	5.14074e-05	chr12_18681234_19681234
rs1685076	5.13842e-05	chr12_18681234_19681234
rs7954335	5.13832e-05	chr12_18681234_19681234
rs11044286	5.13762e-05	chr12_18681234_19681234
rs11044202	5.13669e-05	chr12_18681234_19681234
rs1960496	5.13535e-05	chr12_18681234_19681234
rs11044392	5.13012e-05	chr12_18681234_19681234
rs1992838	5.12932e-05	chr12_18681234_19681234
rs73068393	5.12923e-05	chr12_18681234_19681234
rs112482176	5.12881e-05	chr12_18681234_19681234
rs76623347	5.12862e-05	chr12_18681234_19681234
rs1021267	5.12822e-05	chr12_18681234_19681234
rs7970089	5.1248e-05	chr12_18681234_19681234
rs1960497	5.12475e-05	chr12_18681234_19681234
rs10770404	5.12434e-05	chr12_18681234_19681234
rs11044312	5.12385e-05	chr12_18681234_19681234
rs117993705	5.12331e-05	chr12_18681234_19681234
rs35922856	5.12245e-05	chr12_18681234_19681234
rs115565704	5.12222e-05	chr12_18681234_19681234
rs10841134	5.12193e-05	chr12_18681234_19681234
rs1844685	5.12103e-05	chr12_18681234_19681234
rs112680523	5.12103e-05	chr12_18681234_19681234
rs10841099	5.12049e-05	chr12_18681234_19681234
rs2955517	5.12014e-05	chr12_18681234_19681234
rs1471942	5.11911e-05	chr12_18681234_19681234
rs7398574	5.11786e-05	chr12_18681234_19681234
rs35780456	5.11233e-05	chr12_18681234_19681234
rs11044466	5.11189e-05	chr12_18681234_19681234
rs10770445	5.11161e-05	chr12_18681234_19681234
rs78186040	5.11159e-05	chr12_18681234_19681234
rs1024133	5.11027e-05	chr12_18681234_19681234
rs10734689	5.1087e-05	chr12_18681234_19681234
rs12300061	5.1086e-05	chr12_18681234_19681234
rs78998778	5.10812e-05	chr12_18681234_19681234
rs2955516	5.10784e-05	chr12_18681234_19681234
rs11044275	5.10692e-05	chr12_18681234_19681234
rs78622206	5.10636e-05	chr12_18681234_19681234
rs115993031	5.10622e-05	chr12_18681234_19681234
rs3813892	5.1054e-05	chr12_18681234_19681234
rs4764411	5.10465e-05	chr12_18681234_19681234
rs184160480	5.10318e-05	chr12_18681234_19681234
rs115721522	5.10167e-05	chr12_18681234_19681234
rs16914724	5.09958e-05	chr12_18681234_19681234
rs73056317	5.09931e-05	chr12_18681234_19681234
rs1024136	5.09839e-05	chr12_18681234_19681234
rs4963541	5.09768e-05	chr12_18681234_19681234
rs58263005	5.09674e-05	chr12_18681234_19681234
rs10743298	5.09572e-05	chr12_18681234_19681234
rs7979335	5.09512e-05	chr12_18681234_19681234
rs79725397	5.09453e-05	chr12_18681234_19681234
rs186229248	5.09418e-05	chr12_18681234_19681234
rs10841159	5.09396e-05	chr12_18681234_19681234
rs66804007	5.09271e-05	chr12_18681234_19681234
rs1586841	5.09067e-05	chr12_18681234_19681234
rs10770417	5.09035e-05	chr12_18681234_19681234
rs6486935	5.08858e-05	chr12_18681234_19681234
rs73068310	5.08279e-05	chr12_18681234_19681234
rs6486942	5.08161e-05	chr12_18681234_19681234
rs73071871	5.08137e-05	chr12_18681234_19681234
rs932104	5.08125e-05	chr12_18681234_19681234
rs7966297	5.08066e-05	chr12_18681234_19681234
rs34034637	5.08039e-05	chr12_18681234_19681234
rs12818409	5.08024e-05	chr12_18681234_19681234
rs10770493	5.07998e-05	chr12_18681234_19681234
rs11044322	5.07881e-05	chr12_18681234_19681234
rs75314491	5.07596e-05	chr1_96688559_99040744
rs4426179	5.07553e-05	chr12_18681234_19681234
rs4764458	5.07507e-05	chr12_18681234_19681234
rs141596937	5.07502e-05	chr12_18681234_19681234
rs74064452	5.07387e-05	chr12_18681234_19681234
rs2417797	5.07386e-05	chr12_18681234_19681234
rs141360253	5.07372e-05	chr12_18681234_19681234
rs77752187	5.07205e-05	chr12_18681234_19681234
rs146222014	5.06902e-05	chr12_18681234_19681234
rs7953332	5.0688e-05	chr12_18681234_19681234
rs16914774	5.0674e-05	chr12_18681234_19681234
rs12312573	5.06716e-05	chr12_18681234_19681234
rs74910597	5.067e-05	chr12_18681234_19681234
rs118069294	5.0654e-05	chr12_18681234_19681234
rs12827287	5.06514e-05	chr12_18681234_19681234
rs12832281	5.06212e-05	chr12_18681234_19681234
rs12371247	5.06159e-05	chr12_18681234_19681234
rs472699	5.06153e-05	chr12_18681234_19681234
rs12370963	5.05993e-05	chr12_18681234_19681234
rs4536310	5.05907e-05	chr12_18681234_19681234
rs7299239	5.05849e-05	chr12_18681234_19681234
rs12099692	5.05834e-05	chr12_18681234_19681234
rs66703594	5.05732e-05	chr12_18681234_19681234
rs7299781	5.05693e-05	chr12_18681234_19681234
rs117142368	5.05665e-05	chr12_18681234_19681234
rs117898196	5.05552e-05	chr12_18681234_19681234
rs67159140	5.05473e-05	chr12_18681234_19681234
rs143446405	5.05225e-05	chr12_18681234_19681234
rs12578259	5.05168e-05	chr12_18681234_19681234
rs74486180	5.05121e-05	chr12_18681234_19681234
rs7297854	5.05041e-05	chr12_18681234_19681234
rs560599570	5.04957e-05	chr12_18681234_19681234
rs75157093	5.04756e-05	chr12_18681234_19681234
rs7299912	5.04663e-05	chr12_18681234_19681234
rs11044379	5.04492e-05	chr12_18681234_19681234
rs78249169	5.04235e-05	chr12_18681234_19681234
rs657367	5.04124e-05	chr12_18681234_19681234
rs117262079	5.0406e-05	chr12_18681234_19681234
rs12818686	5.03932e-05	chr12_18681234_19681234
rs7316758	5.03886e-05	chr12_18681234_19681234
rs12566597	5.03851e-05	chr1_96688559_99040744
rs7316780	5.03821e-05	chr12_18681234_19681234
rs12582948	5.03731e-05	chr12_18681234_19681234
rs143304262	5.037e-05	chr12_18681234_19681234
rs34940124	5.03682e-05	chr1_96688559_99040744
rs7313162	5.03672e-05	chr12_18681234_19681234
rs12815203	5.0363e-05	chr12_18681234_19681234
rs79441311	5.0362e-05	chr12_18681234_19681234
rs2417770	5.03347e-05	chr12_18681234_19681234
rs73068363	5.03293e-05	chr12_18681234_19681234
rs7975111	5.03232e-05	chr12_18681234_19681234
rs139798490	5.03229e-05	chr12_15838928_16838928
rs79219420	5.03205e-05	chr12_18681234_19681234
rs12228011	5.03201e-05	chr12_18681234_19681234
rs10841048	5.03073e-05	chr12_18681234_19681234
rs538590281	5.03067e-05	chr12_18681234_19681234
rs56172922	5.03007e-05	chr12_18681234_19681234
rs77409981	5.02908e-05	chr12_18681234_19681234
rs1021266	5.02891e-05	chr12_18681234_19681234
rs4307767	5.02882e-05	chr12_18681234_19681234
rs10770371	5.02821e-05	chr12_18681234_19681234
rs11044387	5.02732e-05	chr12_18681234_19681234
rs1490700	5.02696e-05	chr12_18681234_19681234
rs78674877	5.02683e-05	chr12_18681234_19681234
rs11829365	5.02585e-05	chr12_18681234_19681234
rs142325173	5.02575e-05	chr12_18681234_19681234
rs73347005	5.02513e-05	chr12_18681234_19681234
rs2417771	5.02439e-05	chr12_18681234_19681234
rs6691565	5.02273e-05	chr1_96688559_99040744
rs73068391	5.02253e-05	chr12_18681234_19681234
rs12827507	5.02216e-05	chr12_18681234_19681234
rs11044385	5.02176e-05	chr12_18681234_19681234
rs75425813	5.02168e-05	chr12_18681234_19681234
rs12821147	5.02003e-05	chr12_18681234_19681234
rs74388718	5.01897e-05	chr12_18681234_19681234
rs11044400	5.01862e-05	chr12_18681234_19681234
rs1018298	5.01798e-05	chr12_18681234_19681234
rs75056671	5.01615e-05	chr12_18681234_19681234
rs11044227	5.01521e-05	chr12_18681234_19681234
rs1843776	5.01475e-05	chr12_18681234_19681234
rs1843775	5.01463e-05	chr12_18681234_19681234
rs2638406	5.01313e-05	chr12_18681234_19681234
rs117115826	5.01309e-05	chr12_18681234_19681234
rs4963551	5.01207e-05	chr12_18681234_19681234
rs78695904	5.01165e-05	chr1_96688559_99040744
rs114224773	5.01163e-05	chr12_18681234_19681234
rs117823712	5.00962e-05	chr12_18681234_19681234
rs12307562	5.00922e-05	chr12_18681234_19681234
rs78682874	5.00881e-05	chr12_18681234_19681234
rs117317721	5.00863e-05	chr12_18681234_19681234
rs73065161	5.00572e-05	chr12_18681234_19681234
rs12818707	5.00434e-05	chr12_18681234_19681234
rs79855003	5.00432e-05	chr12_18681234_19681234
rs80063100	5.00271e-05	chr12_18681234_19681234
rs57685051	5.00002e-05	chr12_18681234_19681234
rs11830596	4.99945e-05	chr12_18681234_19681234
rs61912333	4.99819e-05	chr12_18681234_19681234
rs74066811	4.9974e-05	chr12_18681234_19681234
rs117759701	4.99686e-05	chr12_18681234_19681234
rs117584007	4.99593e-05	chr12_18681234_19681234
rs79613171	4.99243e-05	chr12_18681234_19681234
rs79812897	4.99209e-05	chr12_18681234_19681234
rs76126916	4.99169e-05	chr12_18681234_19681234
rs2900425	4.99063e-05	chr12_18681234_19681234
rs79672400	4.98949e-05	chr12_18681234_19681234
rs80098025	4.9885e-05	chr12_18681234_19681234
rs76891187	4.9836e-05	chr12_18681234_19681234
rs6486943	4.98249e-05	chr12_18681234_19681234
rs12372695	4.98226e-05	chr12_18681234_19681234
rs140391097	4.98193e-05	chr12_18681234_19681234
rs1430080	4.9804e-05	chr12_18681234_19681234
rs34978549	4.97994e-05	chr12_18681234_19681234
rs79278151	4.97961e-05	chr12_18681234_19681234
rs112499805	4.97945e-05	chr12_18681234_19681234
rs79288847	4.97931e-05	chr12_18681234_19681234
rs10841179	4.97882e-05	chr12_18681234_19681234
rs12299261	4.97734e-05	chr12_18681234_19681234
rs12580512	4.97653e-05	chr12_18681234_19681234
rs10437758	4.97594e-05	chr12_18681234_19681234
rs74988700	4.97522e-05	chr12_18681234_19681234
rs73341141	4.9749e-05	chr12_18681234_19681234
rs74066813	4.97364e-05	chr12_18681234_19681234
rs115797976	4.97294e-05	chr12_18681234_19681234
rs116100009	4.97233e-05	chr12_18681234_19681234
rs291562	4.97197e-05	chr1_96688559_99040744
rs11070477	4.97176e-05	chr15_45575933_46575933
rs6486945	4.97128e-05	chr12_18681234_19681234
rs3983611	4.96953e-05	chr12_18681234_19681234
rs10770407	4.96903e-05	chr12_18681234_19681234
rs6486939	4.96875e-05	chr12_18681234_19681234
rs7969692	4.968e-05	chr12_18681234_19681234
rs117673942	4.96798e-05	chr12_18681234_19681234
rs2176003	4.96608e-05	chr12_18681234_19681234
rs116303728	4.96547e-05	chr1_96688559_99040744
rs600916	4.96462e-05	chr12_18681234_19681234
rs78468231	4.96457e-05	chr12_18681234_19681234
rs10841229	4.96307e-05	chr12_18681234_19681234
rs117496386	4.96241e-05	chr12_18681234_19681234
rs1602366	4.96123e-05	chr12_18681234_19681234
rs901803	4.9591e-05	chr12_18681234_19681234
rs2163221	4.95823e-05	chr12_18681234_19681234
rs114845099	4.95792e-05	chr12_18681234_19681234
rs77715875	4.95776e-05	chr12_18681234_19681234
rs7295792	4.95678e-05	chr12_18681234_19681234
rs34699393	4.95632e-05	chr12_18681234_19681234
rs1487063	4.95423e-05	chr12_18681234_19681234
rs12423803	4.95369e-05	chr12_18681234_19681234
rs11044474	4.95359e-05	chr12_18681234_19681234
rs117220154	4.95138e-05	chr12_18681234_19681234
rs1567945	4.94897e-05	chr12_18681234_19681234
rs2417724	4.94858e-05	chr12_18681234_19681234
rs1514835	4.9465e-05	chr12_18681234_19681234
rs7978645	4.94541e-05	chr12_18681234_19681234
rs12827573	4.94522e-05	chr12_18681234_19681234
rs11044192	4.94517e-05	chr12_18681234_19681234
rs2200681	4.94516e-05	chr12_18681234_19681234
rs10841105	4.94383e-05	chr12_18681234_19681234
rs80348974	4.94378e-05	chr12_18681234_19681234
rs7972046	4.94309e-05	chr12_18681234_19681234
rs11044207	4.94067e-05	chr12_18681234_19681234
rs10841111	4.94033e-05	chr12_18681234_19681234
rs148634479	4.93984e-05	chr12_18681234_19681234
rs4950121	4.93983e-05	chr1_96688559_99040744
rs147724551	4.9389e-05	chr12_18681234_19681234
rs76829774	4.93803e-05	chr12_18681234_19681234
rs117985408	4.93782e-05	chr12_18681234_19681234
rs7296635	4.93717e-05	chr12_18681234_19681234
rs77703793	4.93611e-05	chr12_18681234_19681234
rs61912332	4.93605e-05	chr12_18681234_19681234
rs7956498	4.93508e-05	chr12_18681234_19681234
rs10505834	4.93437e-05	chr12_18681234_19681234
rs2914999	4.93393e-05	chr12_18681234_19681234
rs11044235	4.93375e-05	chr12_18681234_19681234
rs1490721	4.93336e-05	chr12_18681234_19681234
rs2417795	4.93188e-05	chr12_18681234_19681234
rs113888400	4.93113e-05	chr12_18681234_19681234
rs117442408	4.92841e-05	chr12_18681234_19681234
rs12300257	4.92831e-05	chr12_18681234_19681234
rs10841043	4.92645e-05	chr12_18681234_19681234
rs543384	4.9263e-05	chr12_18681234_19681234
rs2035624	4.92596e-05	chr12_18681234_19681234
rs141096189	4.92576e-05	chr12_18681234_19681234
rs12304206	4.92437e-05	chr12_18681234_19681234
rs2565667	4.92237e-05	chr12_18681234_19681234
rs118017416	4.92183e-05	chr12_18681234_19681234
rs7979173	4.92129e-05	chr12_18681234_19681234
rs137975702	4.92095e-05	chr12_18681234_19681234
rs141775815	4.91946e-05	chr12_18681234_19681234
rs117381352	4.9193e-05	chr12_18681234_19681234
rs7312357	4.91888e-05	chr12_18681234_19681234
rs146036154	4.91868e-05	chr12_18681234_19681234
rs1492120	4.91758e-05	chr12_18681234_19681234
rs4611261	4.91754e-05	chr12_18681234_19681234
rs117674528	4.91619e-05	chr12_18681234_19681234
rs78301889	4.91568e-05	chr12_18681234_19681234
rs145775334	4.91564e-05	chr12_18681234_19681234
rs12823843	4.91547e-05	chr12_18681234_19681234
rs621435	4.91485e-05	chr12_18681234_19681234
rs2129502	4.91161e-05	chr12_18681234_19681234
rs74064399	4.91131e-05	chr12_18681234_19681234
rs4525295	4.91119e-05	chr12_18681234_19681234
rs7980605	4.90961e-05	chr12_18681234_19681234
rs150256109	4.90909e-05	chr12_18681234_19681234
rs10841235	4.90812e-05	chr12_18681234_19681234
rs7968381	4.90631e-05	chr12_18681234_19681234
rs12317097	4.90576e-05	chr12_18681234_19681234
rs141848575	4.90514e-05	chr12_18681234_19681234
rs6486936	4.90491e-05	chr12_18681234_19681234
rs114137351	4.90235e-05	chr12_18681234_19681234
rs144855139	4.90139e-05	chr12_18681234_19681234
rs4534644	4.90048e-05	chr12_18681234_19681234
rs11044214	4.90009e-05	chr12_18681234_19681234
rs901528	4.89848e-05	chr12_18681234_19681234
rs2638405	4.89825e-05	chr12_18681234_19681234
rs73341138	4.89744e-05	chr12_18681234_19681234
rs10770402	4.89649e-05	chr12_18681234_19681234
rs7312219	4.89634e-05	chr12_18681234_19681234
rs10505835	4.89549e-05	chr12_18681234_19681234
rs9706198	4.89499e-05	chr12_18681234_19681234
rs10505830	4.89322e-05	chr12_18681234_19681234
rs878815	4.89284e-05	chr14_65980197_66980197
rs79579029	4.8928e-05	chr12_18681234_19681234
rs11044601	4.89223e-05	chr12_18681234_19681234
rs639886	4.89112e-05	chr12_18681234_19681234
rs2417767	4.88877e-05	chr12_18681234_19681234
rs2652017	4.88835e-05	chr12_18681234_19681234
rs55705624	4.88688e-05	chr12_18681234_19681234
rs80346106	4.88543e-05	chr12_18681234_19681234
rs77287096	4.88534e-05	chr12_18681234_19681234
rs142103117	4.88314e-05	chr12_18681234_19681234
rs535557164	4.88274e-05	chr12_18681234_19681234
rs143702159	4.87981e-05	chr12_18681234_19681234
rs75588178	4.87926e-05	chr12_18681234_19681234
rs150265038	4.87918e-05	chr12_18681234_19681234
rs34986853	4.87698e-05	chr12_18681234_19681234
rs2565665	4.87515e-05	chr12_18681234_19681234
rs117314368	4.8751e-05	chr12_18681234_19681234
rs79906561	4.87474e-05	chr12_18681234_19681234
rs12581078	4.87381e-05	chr12_18681234_19681234
rs35086861	4.87356e-05	chr12_18681234_19681234
rs1873385	4.87292e-05	chr12_18681234_19681234
rs7973505	4.8726e-05	chr12_18681234_19681234
rs73064290	4.8713e-05	chr12_18681234_19681234
rs118062442	4.87025e-05	chr12_18681234_19681234
rs12297988	4.86893e-05	chr12_18681234_19681234
rs139243157	4.86749e-05	chr12_18681234_19681234
rs2900417	4.8674e-05	chr12_18681234_19681234
rs117770786	4.86332e-05	chr12_18681234_19681234
rs117545248	4.86287e-05	chr12_18681234_19681234
rs140956845	4.86262e-05	chr12_18681234_19681234
rs12811115	4.86162e-05	chr12_18681234_19681234
rs73056310	4.86111e-05	chr12_18681234_19681234
rs17493417	4.86059e-05	chr12_18681234_19681234
rs12829855	4.85985e-05	chr12_18681234_19681234
rs527966983	4.85944e-05	chr12_18681234_19681234
rs118180669	4.85932e-05	chr12_18681234_19681234
rs1021384	4.85913e-05	chr12_18681234_19681234
rs1027031	4.85878e-05	chr12_18681234_19681234
rs117293627	4.85876e-05	chr12_18681234_19681234
rs116677221	4.85679e-05	chr12_18681234_19681234
rs73056314	4.85571e-05	chr12_18681234_19681234
rs7956106	4.85354e-05	chr12_18681234_19681234
rs73071879	4.85281e-05	chr12_18681234_19681234
rs34444765	4.85255e-05	chr12_18681234_19681234
rs117156482	4.85174e-05	chr12_18681234_19681234
rs17493333	4.85171e-05	chr12_18681234_19681234
rs138662082	4.85168e-05	chr12_18681234_19681234
rs28444555	4.85128e-05	chr12_18681234_19681234
rs79880840	4.85064e-05	chr12_18681234_19681234
rs73056315	4.85061e-05	chr12_18681234_19681234
rs12099607	4.85008e-05	chr12_18681234_19681234
rs7488508	4.84945e-05	chr12_18681234_19681234
rs12230965	4.84943e-05	chr12_18681234_19681234
rs1782812	4.84879e-05	chr1_96688559_99040744
rs189111225	4.84819e-05	chr12_18681234_19681234
rs67504818	4.84788e-05	chr12_18681234_19681234
rs138043946	4.84653e-05	chr12_18681234_19681234
rs1430081	4.84653e-05	chr12_18681234_19681234
rs78205114	4.84601e-05	chr12_18681234_19681234
rs11044305	4.84521e-05	chr12_18681234_19681234
rs7956392	4.84515e-05	chr12_18681234_19681234
rs2638440	4.84506e-05	chr12_18681234_19681234
rs12320249	4.84441e-05	chr12_18681234_19681234
rs935620	4.84291e-05	chr12_18681234_19681234
rs79249132	4.84289e-05	chr12_18681234_19681234
rs79463160	4.84271e-05	chr12_18681234_19681234
rs12099693	4.84268e-05	chr12_18681234_19681234
rs4963553	4.84228e-05	chr12_18681234_19681234
rs11044356	4.84066e-05	chr12_18681234_19681234
rs12312063	4.8402e-05	chr12_18681234_19681234
rs555303075	4.83986e-05	chr12_18681234_19681234
rs11044358	4.83945e-05	chr12_18681234_19681234
rs3790387	4.83942e-05	chr1_96688559_99040744
rs11044288	4.83932e-05	chr12_18681234_19681234
rs117505669	4.83744e-05	chr12_18681234_19681234
rs1900752	4.83739e-05	chr12_18681234_19681234
rs1490717	4.83648e-05	chr12_18681234_19681234
rs7297210	4.83556e-05	chr12_18681234_19681234
rs7970968	4.83553e-05	chr12_18681234_19681234
rs273871	4.83521e-05	chr1_96688559_99040744
rs79057945	4.83503e-05	chr12_18681234_19681234
rs11044625	4.83457e-05	chr12_18681234_19681234
rs17425078	4.83395e-05	chr12_18681234_19681234
rs144597221	4.83346e-05	chr12_18681234_19681234
rs116957773	4.83307e-05	chr12_18681234_19681234
rs17425043	4.832e-05	chr12_18681234_19681234
rs115359270	4.83156e-05	chr12_18681234_19681234
rs2565666	4.83124e-05	chr12_18681234_19681234
rs144428722	4.83111e-05	chr12_18681234_19681234
rs78180921	4.83104e-05	chr12_18681234_19681234
rs4465412	4.83067e-05	chr12_18681234_19681234
rs11044228	4.82953e-05	chr12_18681234_19681234
rs12120388	4.82876e-05	chr1_96688559_99040744
rs7312069	4.82809e-05	chr12_18681234_19681234
rs3813891	4.82704e-05	chr12_18681234_19681234
rs16914622	4.82703e-05	chr12_18681234_19681234
rs2130719	4.82667e-05	chr12_18681234_19681234
rs190931653	4.82614e-05	chr12_18681234_19681234
rs76534840	4.8261e-05	chr12_18681234_19681234
rs80216784	4.82561e-05	chr12_18681234_19681234
rs74810196	4.82551e-05	chr12_18681234_19681234
rs116643911	4.82545e-05	chr12_18681234_19681234
rs117563205	4.82538e-05	chr12_18681234_19681234
rs79940115	4.82531e-05	chr12_18681234_19681234
rs496087	4.82526e-05	chr12_18681234_19681234
rs79504335	4.82513e-05	chr12_18681234_19681234
rs77178587	4.8244e-05	chr12_18681234_19681234
rs80214395	4.82408e-05	chr12_18681234_19681234
rs7133960	4.82277e-05	chr12_18681234_19681234
rs17425569	4.82269e-05	chr12_18681234_19681234
rs1994641	4.82233e-05	chr12_18681234_19681234
rs114872069	4.82037e-05	chr12_18681234_19681234
rs74063758	4.82023e-05	chr12_18681234_19681234
rs4763517	4.81993e-05	chr12_18681234_19681234
rs79470620	4.81746e-05	chr12_18681234_19681234
rs7136174	4.81618e-05	chr12_18681234_19681234
rs534035651	4.81548e-05	chr12_18681234_19681234
rs117499090	4.81456e-05	chr12_18681234_19681234
rs141223198	4.81418e-05	chr12_18681234_19681234
rs564877365	4.81369e-05	chr12_18681234_19681234
rs117039449	4.8134e-05	chr12_18681234_19681234
rs117089965	4.8134e-05	chr12_18681234_19681234
rs143633231	4.8134e-05	chr12_18681234_19681234
rs10770494	4.81278e-05	chr12_18681234_19681234
rs116485431	4.81273e-05	chr12_18681234_19681234
rs726391	4.81268e-05	chr12_18681234_19681234
rs10841225	4.81238e-05	chr12_18681234_19681234
rs116159423	4.81195e-05	chr12_18681234_19681234
rs11833323	4.81189e-05	chr12_18681234_19681234
rs623464	4.81163e-05	chr12_18681234_19681234
rs73056239	4.81129e-05	chr12_18681234_19681234
rs1169777	4.81111e-05	chr12_18681234_19681234
rs931349	4.81053e-05	chr12_18681234_19681234
rs73056216	4.81052e-05	chr12_18681234_19681234
rs117263505	4.81011e-05	chr12_18681234_19681234
rs75866876	4.8098e-05	chr12_18681234_19681234
rs12099555	4.80865e-05	chr12_18681234_19681234
rs10841107	4.80864e-05	chr12_18681234_19681234
rs117510296	4.80798e-05	chr12_18681234_19681234
rs75484912	4.80796e-05	chr12_18681234_19681234
rs563890767	4.80751e-05	chr12_18681234_19681234
rs73064297	4.80692e-05	chr12_18681234_19681234
rs117858484	4.80337e-05	chr12_18681234_19681234
rs11044231	4.80319e-05	chr12_18681234_19681234
rs4550305	4.80238e-05	chr12_18681234_19681234
rs141296586	4.80155e-05	chr12_18681234_19681234
rs7970409	4.79995e-05	chr12_18681234_19681234
rs522771	4.79904e-05	chr12_18681234_19681234
rs145470208	4.79881e-05	chr12_18681234_19681234
rs6486944	4.79747e-05	chr12_18681234_19681234
rs7136861	4.79712e-05	chr12_18681234_19681234
rs1828898	4.79646e-05	chr12_18681234_19681234
rs10841109	4.79626e-05	chr12_18681234_19681234
rs1601668	4.79594e-05	chr12_18681234_19681234
rs79827537	4.7955e-05	chr12_18681234_19681234
rs76508247	4.79487e-05	chr12_18681234_19681234
rs117957458	4.79477e-05	chr12_18681234_19681234
rs12814902	4.79452e-05	chr12_18681234_19681234
rs10841227	4.79452e-05	chr12_18681234_19681234
rs7969220	4.79451e-05	chr12_18681234_19681234
rs79371635	4.79421e-05	chr12_18681234_19681234
rs79616786	4.79416e-05	chr12_18681234_19681234
rs74411531	4.79415e-05	chr12_18681234_19681234
rs10841146	4.794e-05	chr12_18681234_19681234
rs78161887	4.79322e-05	chr12_18681234_19681234
rs7313551	4.79283e-05	chr12_18681234_19681234
rs75121374	4.7927e-05	chr12_18681234_19681234
rs76590935	4.7926e-05	chr12_18681234_19681234
rs11044168	4.79231e-05	chr12_18681234_19681234
rs10841224	4.7923e-05	chr12_18681234_19681234
rs117213383	4.7921e-05	chr12_18681234_19681234
rs55722051	4.7917e-05	chr12_18681234_19681234
rs150457211	4.79146e-05	chr12_18681234_19681234
rs77618691	4.7912e-05	chr12_18681234_19681234
rs79269867	4.79063e-05	chr12_18681234_19681234
rs7295823	4.78937e-05	chr12_18681234_19681234
rs143637126	4.78919e-05	chr12_18681234_19681234
rs10770382	4.7889e-05	chr12_18681234_19681234
rs74749000	4.78862e-05	chr12_18681234_19681234
rs7311913	4.78776e-05	chr12_18681234_19681234
rs12831458	4.78741e-05	chr12_18681234_19681234
rs55725959	4.78725e-05	chr12_18681234_19681234
rs74976301	4.7863e-05	chr12_18681234_19681234
rs118082114	4.78546e-05	chr12_18681234_19681234
rs7138482	4.78499e-05	chr12_18681234_19681234
rs73347035	4.78465e-05	chr12_18681234_19681234
rs7309051	4.78369e-05	chr12_18681234_19681234
rs12811774	4.78312e-05	chr12_18681234_19681234
rs77574981	4.78295e-05	chr12_18681234_19681234
rs76509288	4.78092e-05	chr12_18681234_19681234
rs573788166	4.78049e-05	chr12_18681234_19681234
rs4300436	4.78003e-05	chr12_18681234_19681234
rs79812784	4.77977e-05	chr12_18681234_19681234
rs12581094	4.77941e-05	chr12_18681234_19681234
rs11044244	4.77846e-05	chr12_18681234_19681234
rs142013552	4.77839e-05	chr12_18681234_19681234
rs79659715	4.77779e-05	chr12_18681234_19681234
rs74369698	4.77627e-05	chr12_18681234_19681234
rs116510020	4.77569e-05	chr12_18681234_19681234
rs117865948	4.7756e-05	chr12_18681234_19681234
rs117154656	4.77497e-05	chr12_18681234_19681234
rs12578904	4.77374e-05	chr12_18681234_19681234
rs12317124	4.77361e-05	chr12_18681234_19681234
rs1375157	4.77319e-05	chr12_18681234_19681234
rs7136830	4.77287e-05	chr12_18681234_19681234
rs144641827	4.77245e-05	chr12_18681234_19681234
rs117828653	4.77176e-05	chr12_18681234_19681234
rs151010424	4.77088e-05	chr12_18681234_19681234
rs612956	4.77084e-05	chr12_18681234_19681234
rs7301232	4.77073e-05	chr12_18681234_19681234
rs10770475	4.77061e-05	chr12_18681234_19681234
rs10841055	4.77035e-05	chr12_18681234_19681234
rs11830337	4.76983e-05	chr12_18681234_19681234
rs114049615	4.76967e-05	chr12_18681234_19681234
rs71436809	4.76949e-05	chr12_18681234_19681234
rs6486962	4.76926e-05	chr12_18681234_19681234
rs11044309	4.76844e-05	chr12_18681234_19681234
rs79276556	4.76768e-05	chr12_18681234_19681234
rs117598189	4.76767e-05	chr12_18681234_19681234
rs7958602	4.7674e-05	chr12_18681234_19681234
rs10437770	4.76617e-05	chr12_18681234_19681234
rs76485363	4.76581e-05	chr12_18681234_19681234
rs80010216	4.76543e-05	chr12_18681234_19681234
rs4573775	4.7654e-05	chr12_18681234_19681234
rs12811846	4.76489e-05	chr12_18681234_19681234
rs12426158	4.76461e-05	chr12_18681234_19681234
rs4764415	4.76331e-05	chr12_18681234_19681234
rs76061834	4.76215e-05	chr12_18681234_19681234
rs79079876	4.7621e-05	chr12_18681234_19681234
rs115290114	4.76174e-05	chr12_18681234_19681234
rs12319774	4.76121e-05	chr12_18681234_19681234
rs139069424	4.75986e-05	chr12_18681234_19681234
rs7297431	4.75923e-05	chr12_18681234_19681234
rs14132	4.75873e-05	chr12_18681234_19681234
rs117219690	4.75794e-05	chr12_18681234_19681234
rs79545017	4.75745e-05	chr12_18681234_19681234
rs117400086	4.75736e-05	chr12_18681234_19681234
rs117054118	4.7568e-05	chr12_18681234_19681234
rs7978424	4.75648e-05	chr12_18681234_19681234
rs117733678	4.75555e-05	chr12_18681234_19681234
rs17430253	4.75372e-05	chr12_18681234_19681234
rs75489953	4.75324e-05	chr12_18681234_19681234
rs73070213	4.75317e-05	chr12_18681234_19681234
rs10505828	4.75147e-05	chr12_18681234_19681234
rs57807681	4.75002e-05	chr12_18681234_19681234
rs17502533	4.74972e-05	chr12_18681234_19681234
rs76005084	4.74831e-05	chr12_18681234_19681234
rs2914996	4.74822e-05	chr12_18681234_19681234
rs75223931	4.7477e-05	chr12_18681234_19681234
rs111823040	4.7465e-05	chr12_18681234_19681234
rs59403313	4.74604e-05	chr12_18681234_19681234
rs146465041	4.74569e-05	chr12_18681234_19681234
rs4237978	4.74539e-05	chr12_18681234_19681234
rs7314179	4.74512e-05	chr12_18681234_19681234
rs149926030	4.74472e-05	chr12_18681234_19681234
rs10841108	4.74452e-05	chr12_18681234_19681234
rs4764431	4.74165e-05	chr12_18681234_19681234
rs116352226	4.74084e-05	chr12_18681234_19681234
rs77762758	4.74074e-05	chr12_18681234_19681234
rs12228336	4.74041e-05	chr12_18681234_19681234
rs11833857	4.73945e-05	chr12_18681234_19681234
rs112537890	4.73845e-05	chr12_18681234_19681234
rs974872	4.738e-05	chr12_18681234_19681234
rs1601670	4.73796e-05	chr12_18681234_19681234
rs117092530	4.73722e-05	chr12_18681234_19681234
rs149164593	4.73648e-05	chr12_18681234_19681234
rs150613966	4.73562e-05	chr12_18681234_19681234
rs138822290	4.73353e-05	chr12_18681234_19681234
rs12823142	4.73295e-05	chr12_18681234_19681234
rs117467486	4.73278e-05	chr12_18681234_19681234
rs1024135	4.73133e-05	chr12_18681234_19681234
rs17418422	4.73091e-05	chr12_18681234_19681234
rs17501955	4.73087e-05	chr12_18681234_19681234
rs117506072	4.73064e-05	chr12_18681234_19681234
rs7137783	4.72964e-05	chr12_18681234_19681234
rs7305694	4.72957e-05	chr12_18681234_19681234
rs2565675	4.72899e-05	chr12_18681234_19681234
rs10770474	4.72872e-05	chr12_18681234_19681234
rs79610495	4.72863e-05	chr12_18681234_19681234
rs35195512	4.7284e-05	chr12_18681234_19681234
rs7137827	4.72812e-05	chr12_18681234_19681234
rs11044373	4.72806e-05	chr12_18681234_19681234
rs2028980	4.72681e-05	chr12_18681234_19681234
rs186597773	4.72641e-05	chr12_18681234_19681234
rs117031164	4.7264e-05	chr12_18681234_19681234
rs2163224	4.72638e-05	chr12_18681234_19681234
rs76937683	4.72602e-05	chr12_18681234_19681234
rs141661801	4.72533e-05	chr12_18681234_19681234
rs115283749	4.7247e-05	chr1_96688559_99040744
rs190081743	4.72442e-05	chr12_18681234_19681234
rs56144985	4.72419e-05	chr12_18681234_19681234
rs10841060	4.72418e-05	chr12_18681234_19681234
rs1900753	4.7225e-05	chr12_18681234_19681234
rs6486926	4.72234e-05	chr12_18681234_19681234
rs73346931	4.72023e-05	chr12_18681234_19681234
rs74990675	4.71993e-05	chr12_18681234_19681234
rs117977274	4.71926e-05	chr12_18681234_19681234
rs28660437	4.719e-05	chr12_18681234_19681234
rs7974977	4.71894e-05	chr12_18681234_19681234
rs11837342	4.71804e-05	chr12_18681234_19681234
rs7974272	4.71802e-05	chr12_18681234_19681234
rs142706945	4.71752e-05	chr12_18681234_19681234
rs569959008	4.71633e-05	chr12_18681234_19681234
rs17500573	4.71598e-05	chr12_18681234_19681234
rs7485763	4.71545e-05	chr12_18681234_19681234
rs1388093	4.71486e-05	chr12_18681234_19681234
rs11832611	4.71417e-05	chr12_18681234_19681234
rs147871983	4.71268e-05	chr12_18681234_19681234
rs78716255	4.7119e-05	chr12_18681234_19681234
rs78127553	4.71124e-05	chr12_18681234_19681234
rs141956978	4.71116e-05	chr12_18681234_19681234
rs75481313	4.7105e-05	chr12_18681234_19681234
rs11044375	4.70919e-05	chr12_18681234_19681234
rs12304027	4.70907e-05	chr12_18681234_19681234
rs28858371	4.70857e-05	chr15_45575933_46575933
rs2035622	4.70817e-05	chr12_18681234_19681234
rs7314697	4.70796e-05	chr12_18681234_19681234
rs12813646	4.70691e-05	chr12_18681234_19681234
rs507648	4.70623e-05	chr12_18681234_19681234
rs6486925	4.70597e-05	chr12_18681234_19681234
rs1490711	4.70588e-05	chr12_18681234_19681234
rs7977028	4.70567e-05	chr12_18681234_19681234
rs11044233	4.70547e-05	chr12_18681234_19681234
rs10505827	4.70509e-05	chr12_18681234_19681234
rs11044495	4.70436e-05	chr12_18681234_19681234
rs78519611	4.70425e-05	chr12_18681234_19681234
rs11044221	4.70381e-05	chr12_18681234_19681234
rs591307	4.70349e-05	chr12_18681234_19681234
rs73058507	4.70309e-05	chr12_18681234_19681234
rs1027029	4.70147e-05	chr12_18681234_19681234
rs118192002	4.70147e-05	chr12_18681234_19681234
rs10770495	4.70136e-05	chr12_18681234_19681234
rs1843773	4.70121e-05	chr12_18681234_19681234
rs7307273	4.70115e-05	chr12_18681234_19681234
rs142117452	4.70045e-05	chr12_18681234_19681234
rs6486961	4.70037e-05	chr12_18681234_19681234
rs12299000	4.7001e-05	chr12_18681234_19681234
rs10743297	4.69978e-05	chr12_18681234_19681234
rs12307404	4.69963e-05	chr12_18681234_19681234
rs7978021	4.6989e-05	chr12_18681234_19681234
rs35801168	4.69877e-05	chr12_18681234_19681234
rs12826151	4.69834e-05	chr12_18681234_19681234
rs10770484	4.69791e-05	chr12_18681234_19681234
rs12809600	4.6979e-05	chr12_18681234_19681234
rs73060538	4.69789e-05	chr12_18681234_19681234
rs12810162	4.69767e-05	chr12_18681234_19681234
rs12825580	4.69765e-05	chr12_18681234_19681234
rs518480	4.6971e-05	chr12_18681234_19681234
rs1021383	4.69663e-05	chr12_18681234_19681234
rs6486927	4.69628e-05	chr12_18681234_19681234
rs117378666	4.69613e-05	chr12_18681234_19681234
rs1198598	4.69563e-05	chr1_96688559_99040744
rs4492868	4.69563e-05	chr12_18681234_19681234
rs3902021	4.69506e-05	chr12_18681234_19681234
rs550341	4.69406e-05	chr12_18681234_19681234
rs138494833	4.69114e-05	chr12_18681234_19681234
rs11044374	4.69075e-05	chr12_18681234_19681234
rs545875327	4.68994e-05	chr12_18681234_19681234
rs117095990	4.68968e-05	chr12_18681234_19681234
rs118057220	4.6892e-05	chr12_18681234_19681234
rs74469152	4.68916e-05	chr12_18681234_19681234
rs12833533	4.68868e-05	chr12_18681234_19681234
rs7136307	4.68825e-05	chr12_18681234_19681234
rs151029502	4.68811e-05	chr12_18681234_19681234
rs11833352	4.68724e-05	chr12_18681234_19681234
rs117409978	4.6869e-05	chr12_18681234_19681234
rs10841063	4.68664e-05	chr12_18681234_19681234
rs73070206	4.68657e-05	chr12_18681234_19681234
rs73346960	4.68555e-05	chr12_18681234_19681234
rs56099344	4.685e-05	chr12_18681234_19681234
rs77301541	4.68491e-05	chr12_18681234_19681234
rs12823518	4.68481e-05	chr12_18681234_19681234
rs7299948	4.68469e-05	chr12_18681234_19681234
rs1816971	4.68453e-05	chr12_18681234_19681234
rs589047	4.68442e-05	chr12_18681234_19681234
rs661203	4.68399e-05	chr1_96688559_99040744
rs111244535	4.6837e-05	chr1_96688559_99040744
rs11044199	4.68349e-05	chr12_18681234_19681234
rs17501788	4.68306e-05	chr12_18681234_19681234
rs68057338	4.68223e-05	chr12_18681234_19681234
rs73347029	4.6808e-05	chr12_18681234_19681234
rs731566	4.68058e-05	chr12_18681234_19681234
rs7316907	4.67876e-05	chr12_18681234_19681234
rs4303282	4.67876e-05	chr12_18681234_19681234
rs12809454	4.678e-05	chr12_18681234_19681234
rs16914914	4.67698e-05	chr12_18681234_19681234
rs7311400	4.67671e-05	chr12_18681234_19681234
rs12297631	4.6763e-05	chr12_18681234_19681234
rs138824415	4.67557e-05	chr12_18681234_19681234
rs4764409	4.67537e-05	chr12_18681234_19681234
rs111233300	4.67517e-05	chr12_18681234_19681234
rs190223729	4.6745e-05	chr12_18681234_19681234
rs846560	4.6741e-05	chr12_18681234_19681234
rs11044267	4.67407e-05	chr12_18681234_19681234
rs10841130	4.67385e-05	chr12_18681234_19681234
rs10743290	4.67283e-05	chr12_18681234_19681234
rs954010	4.67178e-05	chr12_18681234_19681234
rs75422844	4.67165e-05	chr12_18681234_19681234
rs545220259	4.67159e-05	chr12_18681234_19681234
rs11829511	4.67129e-05	chr12_18681234_19681234
rs11044293	4.67088e-05	chr12_18681234_19681234
rs3825081	4.67078e-05	chr12_18681234_19681234
rs17429840	4.67057e-05	chr12_18681234_19681234
rs73070249	4.66991e-05	chr12_18681234_19681234
rs68189107	4.66901e-05	chr12_18681234_19681234
rs56269735	4.66873e-05	chr12_18681234_19681234
rs4542465	4.6687e-05	chr12_18681234_19681234
rs118163426	4.66802e-05	chr12_18681234_19681234
rs607040	4.66751e-05	chr12_18681234_19681234
rs34678884	4.66732e-05	chr12_18681234_19681234
rs6486917	4.66705e-05	chr12_18681234_19681234
rs4764412	4.66642e-05	chr12_18681234_19681234
rs11829669	4.66573e-05	chr12_18681234_19681234
rs71461102	4.66432e-05	chr12_18681234_19681234
rs76170535	4.6635e-05	chr12_18681234_19681234
rs71461101	4.66338e-05	chr12_18681234_19681234
rs11831892	4.66308e-05	chr12_18681234_19681234
rs2638415	4.66287e-05	chr12_18681234_19681234
rs145474708	4.66277e-05	chr12_18681234_19681234
rs11044171	4.66257e-05	chr12_18681234_19681234
rs4763519	4.66249e-05	chr12_18681234_19681234
rs17429602	4.66231e-05	chr12_18681234_19681234
rs7137458	4.66163e-05	chr12_18681234_19681234
rs35703504	4.66111e-05	chr12_18681234_19681234
rs144285563	4.6607e-05	chr12_18681234_19681234
rs576929	4.66015e-05	chr12_18681234_19681234
rs7964296	4.65985e-05	chr12_18681234_19681234
rs115351839	4.65966e-05	chr12_18681234_19681234
rs12297038	4.65932e-05	chr12_18681234_19681234
rs642540	4.65925e-05	chr12_18681234_19681234
rs184987111	4.65908e-05	chr12_18681234_19681234
rs55681465	4.65897e-05	chr12_18681234_19681234
rs1388684	4.65892e-05	chr12_18681234_19681234
rs10743276	4.65809e-05	chr12_18681234_19681234
rs11044237	4.65759e-05	chr12_18681234_19681234
rs59769392	4.65721e-05	chr12_18681234_19681234
rs11044273	4.65676e-05	chr12_18681234_19681234
rs546665	4.65594e-05	chr12_18681234_19681234
rs78221407	4.65568e-05	chr12_18681234_19681234
rs7305403	4.65549e-05	chr12_18681234_19681234
rs12425116	4.65501e-05	chr12_18681234_19681234
rs113335905	4.65429e-05	chr12_18681234_19681234
rs2955413	4.65326e-05	chr12_18681234_19681234
rs606257	4.65213e-05	chr12_18681234_19681234
rs41528449	4.65073e-05	chr12_18681234_19681234
rs16914628	4.65046e-05	chr12_18681234_19681234
rs146990562	4.65038e-05	chr12_18681234_19681234
rs80349883	4.65038e-05	chr12_18681234_19681234
rs77758100	4.65034e-05	chr12_18681234_19681234
rs1399472	4.64898e-05	chr12_18681234_19681234
rs11044629	4.6485e-05	chr12_18681234_19681234
rs7977776	4.64816e-05	chr12_18681234_19681234
rs12816270	4.64814e-05	chr12_18681234_19681234
rs12817774	4.64799e-05	chr12_18681234_19681234
rs10770490	4.64727e-05	chr12_18681234_19681234
rs78622129	4.64672e-05	chr12_18681234_19681234
rs901805	4.6465e-05	chr12_18681234_19681234
rs7969452	4.64633e-05	chr12_18681234_19681234
rs12367050	4.64622e-05	chr12_18681234_19681234
rs11837598	4.64608e-05	chr12_18681234_19681234
rs35707353	4.64603e-05	chr12_18681234_19681234
rs76206280	4.64505e-05	chr12_18681234_19681234
rs116292416	4.64431e-05	chr12_18681234_19681234
rs666864	4.64405e-05	chr12_18681234_19681234
rs1471941	4.64404e-05	chr12_18681234_19681234
rs79278920	4.64395e-05	chr12_18681234_19681234
rs1471889	4.64318e-05	chr12_18681234_19681234
rs12814372	4.6428e-05	chr12_18681234_19681234
rs117139065	4.6422e-05	chr12_18681234_19681234
rs588685	4.6418e-05	chr12_18681234_19681234
rs59593021	4.64122e-05	chr12_18681234_19681234
rs632937	4.64118e-05	chr12_18681234_19681234
rs11044522	4.64106e-05	chr12_18681234_19681234
rs10770403	4.6405e-05	chr12_18681234_19681234
rs117913614	4.63983e-05	chr12_18681234_19681234
rs12814577	4.63765e-05	chr12_18681234_19681234
rs16915537	4.63716e-05	chr12_18681234_19681234
rs7138975	4.63712e-05	chr12_18681234_19681234
rs475222	4.6366e-05	chr12_18681234_19681234
rs58191485	4.63647e-05	chr12_18681234_19681234
rs57884846	4.63575e-05	chr12_18681234_19681234
rs117588130	4.63462e-05	chr12_18681234_19681234
rs150235892	4.63407e-05	chr12_18681234_19681234
rs56084040	4.63327e-05	chr12_18681234_19681234
rs139988764	4.63315e-05	chr12_18681234_19681234
rs61405092	4.63264e-05	chr12_18681234_19681234
rs12830443	4.63225e-05	chr12_18681234_19681234
rs10770499	4.63134e-05	chr12_18681234_19681234
rs12303288	4.63116e-05	chr12_18681234_19681234
rs901806	4.63084e-05	chr12_18681234_19681234
rs1514839	4.6308e-05	chr12_18681234_19681234
rs147380225	4.63061e-05	chr12_18681234_19681234
rs514973	4.63028e-05	chr12_18681234_19681234
rs74537452	4.63026e-05	chr12_18681234_19681234
rs12818989	4.62989e-05	chr12_18681234_19681234
rs79025901	4.62974e-05	chr12_18681234_19681234
rs78925317	4.62972e-05	chr12_18681234_19681234
rs75353546	4.62969e-05	chr12_18681234_19681234
rs7310311	4.62888e-05	chr12_18681234_19681234
rs16914528	4.62883e-05	chr12_18681234_19681234
rs73070246	4.62874e-05	chr12_18681234_19681234
rs1490707	4.62744e-05	chr12_18681234_19681234
rs12317926	4.62743e-05	chr12_18681234_19681234
rs73070248	4.62738e-05	chr12_18681234_19681234
rs77605166	4.62658e-05	chr12_18681234_19681234
rs190594654	4.62656e-05	chr12_18681234_19681234
rs117057978	4.62585e-05	chr12_18681234_19681234
rs75323687	4.62543e-05	chr12_18681234_19681234
rs16915076	4.62533e-05	chr12_18681234_19681234
rs77884429	4.62499e-05	chr12_18681234_19681234
rs633439	4.6238e-05	chr12_18681234_19681234
rs75900950	4.62274e-05	chr12_18681234_19681234
rs76971706	4.62269e-05	chr12_18681234_19681234
rs16914524	4.62162e-05	chr12_18681234_19681234
rs12810466	4.62133e-05	chr12_18681234_19681234
rs56148651	4.62051e-05	chr12_18681234_19681234
rs117700751	4.62044e-05	chr12_18681234_19681234
rs2652016	4.62021e-05	chr12_18681234_19681234
rs475137	4.62017e-05	chr12_18681234_19681234
rs11044198	4.61982e-05	chr12_18681234_19681234
rs59937529	4.61972e-05	chr12_18681234_19681234
rs12304033	4.6192e-05	chr12_18681234_19681234
rs10841228	4.61895e-05	chr12_18681234_19681234
rs7138779	4.61862e-05	chr12_18681234_19681234
rs667768	4.61853e-05	chr12_18681234_19681234
rs144041562	4.61816e-05	chr12_18681234_19681234
rs78177462	4.61768e-05	chr12_18681234_19681234
rs7314988	4.61719e-05	chr12_18681234_19681234
rs117129787	4.61608e-05	chr12_18681234_19681234
rs141098699	4.61601e-05	chr1_96688559_99040744
rs61913270	4.6158e-05	chr12_18681234_19681234
rs17429910	4.61553e-05	chr12_18681234_19681234
rs76108216	4.61552e-05	chr12_18681234_19681234
rs79213380	4.61527e-05	chr12_18681234_19681234
rs34302275	4.61526e-05	chr12_18681234_19681234
rs78986614	4.6152e-05	chr12_18681234_19681234
rs527406	4.61502e-05	chr12_18681234_19681234
rs12425120	4.61493e-05	chr12_18681234_19681234
rs16914530	4.6147e-05	chr12_18681234_19681234
rs117968197	4.61412e-05	chr12_18681234_19681234
rs35347420	4.61407e-05	chr12_18681234_19681234
rs146124642	4.61406e-05	chr12_18681234_19681234
rs2166907	4.61382e-05	chr12_18681234_19681234
rs73346945	4.61381e-05	chr12_18681234_19681234
rs11044211	4.61373e-05	chr12_18681234_19681234
rs7302910	4.61357e-05	chr12_18681234_19681234
rs482703	4.61349e-05	chr12_18681234_19681234
rs11044468	4.61314e-05	chr12_18681234_19681234
rs1514834	4.61298e-05	chr12_18681234_19681234
rs632069	4.61279e-05	chr12_18681234_19681234
rs12307023	4.61249e-05	chr12_18681234_19681234
rs12822841	4.61215e-05	chr12_18681234_19681234
rs57986592	4.61159e-05	chr12_18681234_19681234
rs573526207	4.61133e-05	chr12_18681234_19681234
rs74234805	4.60968e-05	chr12_18681234_19681234
rs73341117	4.60958e-05	chr12_18681234_19681234
rs76959151	4.60878e-05	chr12_18681234_19681234
rs12305008	4.60872e-05	chr12_18681234_19681234
rs12828182	4.60848e-05	chr12_18681234_19681234
rs10743289	4.60812e-05	chr12_18681234_19681234
rs73058508	4.60792e-05	chr12_18681234_19681234
rs148223317	4.60788e-05	chr12_18681234_19681234
rs140365811	4.60768e-05	chr12_18681234_19681234
rs74234807	4.60751e-05	chr12_18681234_19681234
rs10841234	4.60717e-05	chr12_18681234_19681234
rs7307141	4.60661e-05	chr12_18681234_19681234
rs2277328	4.60611e-05	chr12_18681234_19681234
rs71461100	4.60508e-05	chr12_18681234_19681234
rs1490697	4.60504e-05	chr12_18681234_19681234
rs75326676	4.60494e-05	chr12_18681234_19681234
rs7956978	4.60489e-05	chr12_18681234_19681234
rs7309580	4.60486e-05	chr12_18681234_19681234
rs77355985	4.60457e-05	chr12_18681234_19681234
rs139861171	4.6044e-05	chr12_18681234_19681234
rs1873383	4.60404e-05	chr12_18681234_19681234
rs17426868	4.6036e-05	chr12_18681234_19681234
rs2035623	4.60331e-05	chr12_18681234_19681234
rs117200038	4.60316e-05	chr12_18681234_19681234
rs12824784	4.60283e-05	chr12_18681234_19681234
rs11519195	4.60278e-05	chr12_18681234_19681234
rs74732646	4.60246e-05	chr12_18681234_19681234
rs10841231	4.60225e-05	chr12_18681234_19681234
rs16914359	4.60186e-05	chr12_18681234_19681234
rs116077195	4.6011e-05	chr12_18681234_19681234
rs17280414	4.60046e-05	chr12_18681234_19681234
rs1543916	4.59993e-05	chr12_18681234_19681234
rs35103325	4.59943e-05	chr12_18681234_19681234
rs141526401	4.59927e-05	chr12_18681234_19681234
rs1514833	4.59916e-05	chr12_18681234_19681234
rs12811855	4.59906e-05	chr12_18681234_19681234
rs71539458	4.59876e-05	chr12_18681234_19681234
rs16915248	4.59857e-05	chr12_18681234_19681234
rs2134137	4.59857e-05	chr12_18681234_19681234
rs75811877	4.59856e-05	chr12_18681234_19681234
rs117340044	4.59792e-05	chr12_18681234_19681234
rs535304	4.59767e-05	chr12_18681234_19681234
rs4963552	4.59755e-05	chr12_18681234_19681234
rs73070218	4.59748e-05	chr12_18681234_19681234
rs148157426	4.59724e-05	chr12_18681234_19681234
rs7303714	4.59721e-05	chr12_18681234_19681234
rs508378	4.59711e-05	chr12_18681234_19681234
rs144450919	4.59695e-05	chr12_18681234_19681234
rs150371124	4.5967e-05	chr12_18681234_19681234
rs562954456	4.5966e-05	chr12_18681234_19681234
rs12817278	4.59656e-05	chr12_18681234_19681234
rs11044516	4.59639e-05	chr12_18681234_19681234
rs3983585	4.59629e-05	chr12_18681234_19681234
rs67440737	4.59615e-05	chr12_18681234_19681234
rs76258944	4.59606e-05	chr12_18681234_19681234
rs73347019	4.59605e-05	chr12_18681234_19681234
rs10841065	4.59564e-05	chr12_18681234_19681234
rs16914624	4.59561e-05	chr12_18681234_19681234
rs56074822	4.59532e-05	chr12_18681234_19681234
rs17424378	4.59522e-05	chr12_18681234_19681234
rs7138194	4.59505e-05	chr12_18681234_19681234
rs138421637	4.59501e-05	chr12_18681234_19681234
rs2900424	4.59485e-05	chr12_18681234_19681234
rs577684	4.59485e-05	chr12_18681234_19681234
rs73070229	4.59479e-05	chr12_18681234_19681234
rs77772584	4.59473e-05	chr12_18681234_19681234
rs7298064	4.5947e-05	chr12_18681234_19681234
rs11044279	4.5945e-05	chr12_18681234_19681234
rs148105003	4.59436e-05	chr12_18681234_19681234
rs12823817	4.59428e-05	chr12_18681234_19681234
rs16915485	4.59374e-05	chr12_18681234_19681234
rs10841238	4.59364e-05	chr12_18681234_19681234
rs66752357	4.5934e-05	chr12_18681234_19681234
rs12816344	4.59313e-05	chr12_18681234_19681234
rs150508511	4.5929e-05	chr12_18681234_19681234
rs75572639	4.59275e-05	chr12_18681234_19681234
rs117229914	4.59249e-05	chr12_18681234_19681234
rs530585667	4.59204e-05	chr12_18681234_19681234
rs546351077	4.59204e-05	chr12_18681234_19681234
rs78328840	4.59191e-05	chr12_18681234_19681234
rs16914921	4.59181e-05	chr12_18681234_19681234
rs541605	4.59169e-05	chr12_18681234_19681234
rs2417777	4.59127e-05	chr12_18681234_19681234
rs56261709	4.59104e-05	chr12_18681234_19681234
rs7959593	4.59087e-05	chr12_18681234_19681234
rs12831681	4.59028e-05	chr12_18681234_19681234
rs147334773	4.59018e-05	chr12_18681234_19681234
rs7961028	4.5901e-05	chr12_18681234_19681234
rs1550990	4.58997e-05	chr12_18681234_19681234
rs140026381	4.5899e-05	chr12_18681234_19681234
rs117004412	4.58984e-05	chr12_18681234_19681234
rs145609005	4.58981e-05	chr12_18681234_19681234
rs143227834	4.58973e-05	chr12_18681234_19681234
rs7971129	4.58924e-05	chr12_18681234_19681234
rs10770482	4.58912e-05	chr12_18681234_19681234
rs73070234	4.58904e-05	chr12_18681234_19681234
rs561009895	4.5886e-05	chr12_18681234_19681234
rs2943465	4.58854e-05	chr12_18681234_19681234
rs74844710	4.58832e-05	chr12_18681234_19681234
rs79079540	4.58828e-05	chr12_18681234_19681234
rs16914904	4.58781e-05	chr12_18681234_19681234
rs10841245	4.58774e-05	chr12_18681234_19681234
rs10841230	4.58764e-05	chr12_18681234_19681234
rs79499512	4.58756e-05	chr12_18681234_19681234
rs7972258	4.58611e-05	chr12_18681234_19681234
rs6486909	4.58608e-05	chr12_18681234_19681234
rs1849832	4.58567e-05	chr12_18681234_19681234
rs11044406	4.58564e-05	chr12_18681234_19681234
rs74560932	4.58555e-05	chr12_18681234_19681234
rs74516531	4.5854e-05	chr12_18681234_19681234
rs2417758	4.58515e-05	chr12_18681234_19681234
rs10770384	4.58503e-05	chr12_18681234_19681234
rs543974484	4.58494e-05	chr12_18681234_19681234
rs7308224	4.58492e-05	chr12_18681234_19681234
rs606541	4.58457e-05	chr12_18681234_19681234
rs12826010	4.58448e-05	chr12_18681234_19681234
rs77306641	4.58352e-05	chr12_18681234_19681234
rs16915522	4.58346e-05	chr12_18681234_19681234
rs77107706	4.58335e-05	chr12_18681234_19681234
rs80063141	4.58325e-05	chr12_18681234_19681234
rs1487068	4.58302e-05	chr12_18681234_19681234
rs521975	4.58299e-05	chr12_18681234_19681234
rs7976191	4.58251e-05	chr12_18681234_19681234
rs17429215	4.58208e-05	chr12_18681234_19681234
rs2011532	4.58206e-05	chr12_18681234_19681234
rs17501323	4.58183e-05	chr12_18681234_19681234
rs12825616	4.58182e-05	chr12_18681234_19681234
rs111606819	4.58169e-05	chr12_18681234_19681234
rs58232879	4.58163e-05	chr12_18681234_19681234
rs1466628	4.58155e-05	chr12_18681234_19681234
rs10770430	4.58143e-05	chr12_18681234_19681234
rs16914920	4.58082e-05	chr12_18681234_19681234
rs74606243	4.58054e-05	chr12_18681234_19681234
rs72640120	4.5805e-05	chr12_18681234_19681234
rs7307206	4.58048e-05	chr12_18681234_19681234
rs7298006	4.58032e-05	chr12_18681234_19681234
rs146817233	4.57945e-05	chr12_18681234_19681234
rs10841239	4.57914e-05	chr12_18681234_19681234
rs12308333	4.57913e-05	chr12_18681234_19681234
rs538040	4.57908e-05	chr12_18681234_19681234
rs10444411	4.57844e-05	chr12_18681234_19681234
rs77271751	4.57839e-05	chr12_18681234_19681234
rs611729	4.57835e-05	chr12_18681234_19681234
rs1540647	4.57803e-05	chr12_18681234_19681234
rs3962573	4.57799e-05	chr12_18681234_19681234
rs16915312	4.57763e-05	chr12_18681234_19681234
rs10505839	4.57757e-05	chr12_18681234_19681234
rs16914512	4.57712e-05	chr12_18681234_19681234
rs80174306	4.57696e-05	chr12_18681234_19681234
rs10841169	4.57694e-05	chr12_18681234_19681234
rs12308038	4.57672e-05	chr12_18681234_19681234
rs7964035	4.57665e-05	chr12_18681234_19681234
rs72640119	4.57659e-05	chr12_18681234_19681234
rs1875467	4.57643e-05	chr12_18681234_19681234
rs80229520	4.57634e-05	chr12_18681234_19681234
rs11044255	4.57614e-05	chr12_18681234_19681234
rs12317060	4.57596e-05	chr12_18681234_19681234
rs17502875	4.57595e-05	chr12_18681234_19681234
rs73071848	4.57574e-05	chr12_18681234_19681234
rs2417714	4.57534e-05	chr12_18681234_19681234
rs59587068	4.57531e-05	chr12_18681234_19681234
rs77983667	4.5751e-05	chr12_18681234_19681234
rs2200561	4.57465e-05	chr12_18681234_19681234
rs665197	4.57455e-05	chr12_18681234_19681234
rs12302791	4.57418e-05	chr12_18681234_19681234
rs10770406	4.57388e-05	chr12_18681234_19681234
rs56002225	4.57367e-05	chr12_18681234_19681234
rs75622324	4.57304e-05	chr12_18681234_19681234
rs10841057	4.573e-05	chr12_18681234_19681234
rs73070261	4.573e-05	chr12_18681234_19681234
rs73072893	4.57298e-05	chr12_18681234_19681234
rs17421884	4.57288e-05	chr12_18681234_19681234
rs190524505	4.57278e-05	chr12_18681234_19681234
rs1344717	4.57274e-05	chr12_18681234_19681234
rs12582250	4.57271e-05	chr12_18681234_19681234
rs73346957	4.57258e-05	chr12_18681234_19681234
rs17502589	4.57256e-05	chr12_18681234_19681234
rs74402221	4.57254e-05	chr12_18681234_19681234
rs10841113	4.57229e-05	chr12_18681234_19681234
rs74755754	4.57225e-05	chr12_18681234_19681234
rs10841085	4.57214e-05	chr12_18681234_19681234
rs76416658	4.57206e-05	chr12_18681234_19681234
rs7301513	4.57195e-05	chr12_18681234_19681234
rs2417759	4.5719e-05	chr12_18681234_19681234
rs35252619	4.57184e-05	chr12_18681234_19681234
rs10841112	4.57174e-05	chr12_18681234_19681234
rs4764459	4.57166e-05	chr12_18681234_19681234
rs515104	4.57147e-05	chr12_18681234_19681234
rs192667712	4.5714e-05	chr12_18681234_19681234
rs1018296	4.57111e-05	chr12_18681234_19681234
rs7955129	4.57091e-05	chr12_18681234_19681234
rs7971443	4.57086e-05	chr12_18681234_19681234
rs73070264	4.57085e-05	chr12_18681234_19681234
rs1490724	4.57084e-05	chr12_18681234_19681234
rs11044232	4.57081e-05	chr12_18681234_19681234
rs11044446	4.57075e-05	chr12_18681234_19681234
rs2900415	4.57046e-05	chr12_18681234_19681234
rs76842605	4.57045e-05	chr12_18681234_19681234
rs58056622	4.57027e-05	chr12_18681234_19681234
rs7312518	4.57024e-05	chr12_18681234_19681234
rs10841084	4.57023e-05	chr12_18681234_19681234
rs7297320	4.57022e-05	chr12_18681234_19681234
rs11044555	4.57015e-05	chr12_18681234_19681234
rs1542681	4.57009e-05	chr12_18681234_19681234
rs76946465	4.56996e-05	chr12_18681234_19681234
rs12816357	4.56973e-05	chr12_18681234_19681234
rs9804997	4.56961e-05	chr12_18681234_19681234
rs621042	4.56951e-05	chr12_18681234_19681234
rs116176777	4.56937e-05	chr12_18681234_19681234
rs10841143	4.56916e-05	chr12_18681234_19681234
rs73070254	4.56907e-05	chr12_18681234_19681234
rs11044383	4.56893e-05	chr12_18681234_19681234
rs186521481	4.56882e-05	chr12_18681234_19681234
rs12306674	4.56869e-05	chr12_18681234_19681234
rs150161193	4.5686e-05	chr12_18681234_19681234
rs11044223	4.56857e-05	chr12_18681234_19681234
rs116172435	4.56855e-05	chr12_18681234_19681234
rs75114003	4.56842e-05	chr12_18681234_19681234
rs117255723	4.56824e-05	chr12_18681234_19681234
rs11044270	4.5681e-05	chr12_18681234_19681234
rs10437759	4.56791e-05	chr12_18681234_19681234
rs12820300	4.5679e-05	chr12_18681234_19681234
rs192672211	4.56787e-05	chr12_18681234_19681234
rs143678330	4.56757e-05	chr12_18681234_19681234
rs12425102	4.56755e-05	chr12_18681234_19681234
rs12581828	4.56694e-05	chr12_18681234_19681234
rs7971277	4.56665e-05	chr12_18681234_19681234
rs147110831	4.56657e-05	chr12_18681234_19681234
rs4963550	4.56643e-05	chr12_18681234_19681234
rs77018802	4.56627e-05	chr12_18681234_19681234
rs11044243	4.56619e-05	chr12_18681234_19681234
rs77905142	4.56593e-05	chr12_18681234_19681234
rs12812415	4.56586e-05	chr12_18681234_19681234
rs1550989	4.56573e-05	chr12_18681234_19681234
rs188131529	4.56564e-05	chr12_18681234_19681234
rs10770405	4.56559e-05	chr12_18681234_19681234
rs624792	4.56553e-05	chr12_18681234_19681234
rs520143	4.56553e-05	chr12_18681234_19681234
rs4763518	4.56519e-05	chr12_18681234_19681234
rs12809738	4.56496e-05	chr12_18681234_19681234
rs1487070	4.56492e-05	chr12_18681234_19681234
rs12298766	4.5649e-05	chr12_18681234_19681234
rs561239	4.56478e-05	chr12_18681234_19681234
rs397841850	4.56449e-05	chr12_18681234_19681234
rs10841045	4.56445e-05	chr12_18681234_19681234
rs75811019	4.56433e-05	chr12_18681234_19681234
rs7132017	4.56427e-05	chr12_18681234_19681234
rs4764408	4.56419e-05	chr12_18681234_19681234
rs7976757	4.56418e-05	chr12_18681234_19681234
rs2961366	4.56405e-05	chr12_18681234_19681234
rs112180673	4.56374e-05	chr12_18681234_19681234
rs12297655	4.56365e-05	chr12_18681234_19681234
rs1490725	4.56359e-05	chr12_18681234_19681234
rs12827242	4.56338e-05	chr12_18681234_19681234
rs7306939	4.56335e-05	chr12_18681234_19681234
rs11044361	4.56332e-05	chr12_18681234_19681234
rs35301113	4.56304e-05	chr12_18681234_19681234
rs11834292	4.5628e-05	chr12_18681234_19681234
rs116932257	4.56269e-05	chr12_18681234_19681234
rs1375156	4.56249e-05	chr12_18681234_19681234
rs7309303	4.56245e-05	chr12_18681234_19681234
rs10841083	4.56236e-05	chr12_18681234_19681234
rs12303068	4.56207e-05	chr12_18681234_19681234
rs10841062	4.56171e-05	chr12_18681234_19681234
rs76054139	4.5616e-05	chr12_18681234_19681234
rs11044240	4.56158e-05	chr12_18681234_19681234
rs4764416	4.56154e-05	chr12_18681234_19681234
rs12309660	4.56142e-05	chr12_18681234_19681234
rs142360021	4.56134e-05	chr12_18681234_19681234
rs10219647	4.56119e-05	chr12_18681234_19681234
rs139286322	4.56094e-05	chr12_18681234_19681234
rs73070257	4.5608e-05	chr12_18681234_19681234
rs12371073	4.56076e-05	chr12_18681234_19681234
rs4280052	4.56071e-05	chr12_18681234_19681234
rs73068383	4.56066e-05	chr12_18681234_19681234
rs1584406	4.56063e-05	chr12_18681234_19681234
rs12311836	4.56056e-05	chr12_18681234_19681234
rs12298536	4.56055e-05	chr12_18681234_19681234
rs73070279	4.56032e-05	chr12_18681234_19681234
rs4489804	4.5603e-05	chr12_18681234_19681234
rs113413513	4.5601e-05	chr12_18681234_19681234
rs75418048	4.56006e-05	chr12_18681234_19681234
rs11044554	4.56004e-05	chr12_18681234_19681234
rs10841140	4.55992e-05	chr12_18681234_19681234
rs79984547	4.5597e-05	chr12_18681234_19681234
rs11044239	4.55969e-05	chr12_18681234_19681234
rs73070280	4.55968e-05	chr12_18681234_19681234
rs12371966	4.55951e-05	chr12_18681234_19681234
rs10841066	4.55948e-05	chr12_18681234_19681234
rs73070238	4.55946e-05	chr12_18681234_19681234
rs73072858	4.55937e-05	chr12_18681234_19681234
rs55730972	4.55929e-05	chr12_18681234_19681234
rs73071844	4.55928e-05	chr12_18681234_19681234
rs73070252	4.55904e-05	chr12_18681234_19681234
rs10841141	4.55902e-05	chr12_18681234_19681234
rs76591587	4.55893e-05	chr12_18681234_19681234
rs184444628	4.55889e-05	chr12_18681234_19681234
rs11044404	4.55882e-05	chr12_18681234_19681234
rs1982849	4.55877e-05	chr12_18681234_19681234
rs148237890	4.55872e-05	chr12_18681234_19681234
rs138159790	4.55866e-05	chr12_18681234_19681234
rs17501581	4.55858e-05	chr12_18681234_19681234
rs1532006	4.55844e-05	chr12_18681234_19681234
rs75311805	4.5583e-05	chr12_18681234_19681234
rs10841036	4.55819e-05	chr12_18681234_19681234
rs12579778	4.55813e-05	chr12_18681234_19681234
rs564036559	4.558e-05	chr12_18681234_19681234
rs10841142	4.55788e-05	chr12_18681234_19681234
rs10466782	4.55772e-05	chr12_18681234_19681234
rs17429700	4.55766e-05	chr12_18681234_19681234
rs17429721	4.55742e-05	chr12_18681234_19681234
rs7300473	4.55736e-05	chr12_18681234_19681234
rs11044272	4.55728e-05	chr12_18681234_19681234
rs117549972	4.55715e-05	chr12_18681234_19681234
rs12812949	4.55708e-05	chr12_18681234_19681234
rs4764417	4.55707e-05	chr12_18681234_19681234
rs35180142	4.55704e-05	chr12_18681234_19681234
rs17443266	4.55703e-05	chr12_18681234_19681234
rs1386398	4.55698e-05	chr12_18681234_19681234
rs7961564	4.55687e-05	chr12_18681234_19681234
rs2417720	4.5568e-05	chr12_18681234_19681234
rs34302475	4.55674e-05	chr12_18681234_19681234
rs7956584	4.55672e-05	chr12_18681234_19681234
rs68030477	4.5567e-05	chr12_18681234_19681234
rs11044571	4.55662e-05	chr12_18681234_19681234
rs145609192	4.55638e-05	chr12_18681234_19681234
rs16914835	4.55634e-05	chr12_18681234_19681234
rs67494180	4.55634e-05	chr12_18681234_19681234
rs143412996	4.55622e-05	chr12_18681234_19681234
rs17488451	4.55612e-05	chr12_18681234_19681234
rs1514832	4.55604e-05	chr12_18681234_19681234
rs6486914	4.55585e-05	chr12_18681234_19681234
rs36035365	4.55574e-05	chr12_18681234_19681234
rs2900427	4.55555e-05	chr12_18681234_19681234
rs112533542	4.55551e-05	chr12_18681234_19681234
rs7971147	4.55544e-05	chr12_18681234_19681234
rs11044405	4.55541e-05	chr12_18681234_19681234
rs10841144	4.55541e-05	chr12_18681234_19681234
rs79195650	4.55524e-05	chr12_18681234_19681234
rs12297158	4.55522e-05	chr12_18681234_19681234
rs77994743	4.55514e-05	chr12_18681234_19681234
rs10841232	4.55501e-05	chr12_18681234_19681234
rs144522029	4.55501e-05	chr12_18681234_19681234
rs114313324	4.55496e-05	chr12_18681234_19681234
rs2943466	4.55495e-05	chr12_18681234_19681234
rs4764432	4.55495e-05	chr12_18681234_19681234
rs67254514	4.55487e-05	chr12_18681234_19681234
rs16915302	4.55474e-05	chr12_18681234_19681234
rs553158792	4.55472e-05	chr12_18681234_19681234
rs75900392	4.55465e-05	chr12_18681234_19681234
rs10841139	4.55448e-05	chr12_18681234_19681234
rs11044269	4.55435e-05	chr12_18681234_19681234
rs10743324	4.55429e-05	chr12_18681234_19681234
rs12318497	4.55417e-05	chr12_18681234_19681234
rs7310303	4.55398e-05	chr12_18681234_19681234
rs77772965	4.55391e-05	chr12_18681234_19681234
rs77413473	4.55385e-05	chr12_18681234_19681234
rs141784620	4.55385e-05	chr12_18681234_19681234
rs61912766	4.55381e-05	chr12_18681234_19681234
rs12303386	4.55358e-05	chr12_18681234_19681234
rs139788123	4.55357e-05	chr12_18681234_19681234
rs7314014	4.55352e-05	chr12_18681234_19681234
rs145767955	4.55348e-05	chr12_18681234_19681234
rs112659841	4.55348e-05	chr12_18681234_19681234
rs6486906	4.55348e-05	chr12_18681234_19681234
rs10770433	4.55324e-05	chr12_18681234_19681234
rs7980885	4.55321e-05	chr12_18681234_19681234
rs11832795	4.55316e-05	chr12_18681234_19681234
rs139699014	4.55307e-05	chr12_18681234_19681234
rs17490897	4.55304e-05	chr12_18681234_19681234
rs17428184	4.5529e-05	chr12_18681234_19681234
rs10841101	4.55283e-05	chr12_18681234_19681234
rs59044597	4.55273e-05	chr12_18681234_19681234
rs1027032	4.5527e-05	chr12_18681234_19681234
rs17501539	4.55263e-05	chr12_18681234_19681234
rs10841100	4.55256e-05	chr12_18681234_19681234
rs35206245	4.5525e-05	chr12_18681234_19681234
rs117792658	4.5525e-05	chr12_18681234_19681234
rs12823681	4.55246e-05	chr12_18681234_19681234
rs4764462	4.5523e-05	chr12_18681234_19681234
rs11165850	4.53247e-05	chr1_96688559_99040744
rs273867	4.51717e-05	chr1_96688559_99040744
rs1808975	4.50461e-05	chr14_65980197_66980197
rs144533318	4.49823e-05	chr1_96688559_99040744
rs1702291	4.45942e-05	chr1_96688559_99040744
rs76535253	4.45586e-05	chr14_85732461_86732461
rs182622	4.44329e-05	chr1_96688559_99040744
rs12058177	4.40327e-05	chr1_96688559_99040744
rs12568621	4.3906e-05	chr1_96688559_99040744
rs7530588	4.37647e-05	chr1_96688559_99040744
rs8016135	4.35765e-05	chr14_65980197_66980197
rs74450569	4.35355e-05	chr1_96688559_99040744
rs11166012	4.34252e-05	chr1_96688559_99040744
rs11165757	4.31865e-05	chr1_96688559_99040744
rs143479599	4.28385e-05	chr1_96688559_99040744
rs143170230	4.27938e-05	chr1_96688559_99040744
rs141488299	4.2741e-05	chr1_96688559_99040744
rs12087010	4.25961e-05	chr1_96688559_99040744
rs74105109	4.24303e-05	chr1_96688559_99040744
rs145573643	4.20868e-05	chr1_96688559_99040744
rs1147435	4.20357e-05	chr14_65980197_66980197
rs6593629	4.17078e-05	chr1_96688559_99040744
rs17643472	4.12116e-05	chr14_85732461_86732461
rs114378385	4.07961e-05	chr1_96688559_99040744
rs12752068	4.07494e-05	chr1_96688559_99040744
rs61786781	4.01882e-05	chr1_96688559_99040744
rs74734158	4.01092e-05	chr1_96688559_99040744
rs72977714	3.98865e-05	chr1_96688559_99040744
rs74104372	3.96801e-05	chr1_96688559_99040744
rs10846386	3.93791e-05	chr12_15838928_16838928
rs1198582	3.90458e-05	chr1_96688559_99040744
rs8008905	3.9042e-05	chr14_65980197_66980197
rs1273782	3.81387e-05	chr14_65980197_66980197
rs7535326	3.80957e-05	chr1_96688559_99040744
rs828052	3.8088e-05	chr1_96688559_99040744
rs1607726	3.80611e-05	chr15_45575933_46575933
rs12024103	3.79315e-05	chr1_96688559_99040744
rs6593631	3.77023e-05	chr1_96688559_99040744
rs4904283	3.7698e-05	chr14_85732461_86732461
rs59627481	3.76849e-05	chr14_65980197_66980197
rs143189312	3.76646e-05	chr1_96688559_99040744
rs945879	3.72537e-05	chr1_96688559_99040744
rs28562988	3.70092e-05	chr15_45575933_46575933
rs148929443	3.6885e-05	chr1_96688559_99040744
rs145717194	3.66795e-05	chr1_96688559_99040744
rs77169138	3.65946e-05	chr12_15838928_16838928
rs2208898	3.6594e-05	chr1_96688559_99040744
rs1613142	3.65929e-05	chr1_96688559_99040744
rs1782818	3.65593e-05	chr1_96688559_99040744
rs16911991	3.65319e-05	chr12_15838928_16838928
rs146537837	3.64311e-05	chr1_96688559_99040744
rs1760215	3.6427e-05	chr1_96688559_99040744
rs6672351	3.63371e-05	chr1_96688559_99040744
rs12064287	3.63199e-05	chr1_96688559_99040744
rs61789257	3.62482e-05	chr1_96688559_99040744
rs652246	3.60831e-05	chr1_96688559_99040744
rs112213503	3.60359e-05	chr12_15838928_16838928
rs72977716	3.59477e-05	chr1_96688559_99040744
rs76353325	3.56563e-05	chr1_96688559_99040744
rs1359552	3.56307e-05	chr1_96688559_99040744
rs1952253	3.55712e-05	chr14_85732461_86732461
rs12126526	3.55531e-05	chr1_96688559_99040744
rs12069555	3.55029e-05	chr1_96688559_99040744
rs2800426	3.54206e-05	chr1_96688559_99040744
rs4950004	3.54174e-05	chr1_96688559_99040744
rs2800432	3.53577e-05	chr1_96688559_99040744
rs7155849	3.49248e-05	chr14_65980197_66980197
rs6690066	3.48449e-05	chr1_96688559_99040744
rs61786220	3.47433e-05	chr1_96688559_99040744
rs8028522	3.46779e-05	chr15_45575933_46575933
rs61790062	3.45666e-05	chr1_96688559_99040744
rs2185117	3.45258e-05	chr14_85732461_86732461
rs76942566	3.43326e-05	chr1_96688559_99040744
rs78215412	3.43274e-05	chr14_65980197_66980197
rs117783427	3.43143e-05	chr14_65980197_66980197
rs10846294	3.4054e-05	chr12_15838928_16838928
rs12903653	3.40521e-05	chr15_45575933_46575933
rs112419833	3.40469e-05	chr1_96688559_99040744
rs894920	3.39703e-05	chr14_65980197_66980197
rs728656	3.39361e-05	chr1_96688559_99040744
rs74104367	3.3837e-05	chr1_96688559_99040744
rs61790064	3.37049e-05	chr1_96688559_99040744
rs1273784	3.36476e-05	chr14_65980197_66980197
rs141928263	3.34678e-05	chr1_96688559_99040744
rs79691313	3.33838e-05	chr1_96688559_99040744
rs4904284	3.33593e-05	chr14_85732461_86732461
rs147321522	3.32919e-05	chr1_96688559_99040744
rs150708780	3.32919e-05	chr1_96688559_99040744
rs1198588	3.32501e-05	chr1_96688559_99040744
rs112782275	3.31046e-05	chr1_96688559_99040744
rs17754044	3.30607e-05	chr14_65980197_66980197
rs77172798	3.30026e-05	chr1_96688559_99040744
rs57649242	3.29343e-05	chr14_65980197_66980197
rs290833	3.28945e-05	chr1_96688559_99040744
rs35540154	3.28893e-05	chr1_96688559_99040744
rs1273783	3.28621e-05	chr14_65980197_66980197
rs66945820	3.28597e-05	chr1_96688559_99040744
rs74531812	3.28573e-05	chr12_15838928_16838928
rs74993515	3.28056e-05	chr1_96688559_99040744
rs11165704	3.28025e-05	chr1_96688559_99040744
rs16912020	3.27409e-05	chr12_15838928_16838928
rs17103248	3.27346e-05	chr14_65980197_66980197
rs143930497	3.27228e-05	chr1_96688559_99040744
rs894921	3.26585e-05	chr14_65980197_66980197
rs10850780	3.26034e-05	chr12_117111934_118111934
rs4586352	3.2379e-05	chr14_85732461_86732461
rs12097959	3.22705e-05	chr1_96688559_99040744
rs17115608	3.21663e-05	chr1_96688559_99040744
rs1953779	3.21046e-05	chr14_85732461_86732461
rs2477895	3.2102e-05	chr1_96688559_99040744
rs4949996	3.20032e-05	chr1_96688559_99040744
rs6682629	3.19633e-05	chr1_96688559_99040744
rs117036360	3.19259e-05	chr12_15838928_16838928
rs12729230	3.1879e-05	chr1_96688559_99040744
rs11629012	3.18728e-05	chr14_85732461_86732461
rs6680078	3.18398e-05	chr1_96688559_99040744
rs7525557	3.18247e-05	chr1_96688559_99040744
rs36070882	3.17291e-05	chr14_85732461_86732461
rs7151068	3.16313e-05	chr14_85732461_86732461
rs184640562	3.16305e-05	chr14_85732461_86732461
rs6696976	3.16223e-05	chr1_96688559_99040744
rs56057547	3.15745e-05	chr14_85732461_86732461
rs61789254	3.14353e-05	chr1_96688559_99040744
rs2800434	3.13543e-05	chr1_96688559_99040744
rs2021639	3.13e-05	chr1_96688559_99040744
rs2193186	3.116e-05	chr12_15838928_16838928
rs75565806	3.10706e-05	chr1_96688559_99040744
rs12739556	3.09262e-05	chr1_96688559_99040744
rs147344411	3.08359e-05	chr1_96688559_99040744
rs2753617	3.07989e-05	chr14_85732461_86732461
rs7534302	3.07499e-05	chr1_96688559_99040744
rs35621228	3.06967e-05	chr15_45575933_46575933
rs2026664	3.05392e-05	chr1_96688559_99040744
rs10782469	3.04616e-05	chr14_85732461_86732461
rs4950013	3.03881e-05	chr1_96688559_99040744
rs7150734	3.03731e-05	chr14_85732461_86732461
rs1410468	3.02876e-05	chr1_96688559_99040744
rs34426322	3.00229e-05	chr14_85732461_86732461
rs17605520	2.99868e-05	chr12_15838928_16838928
rs35006992	2.99801e-05	chr1_96688559_99040744
rs35444234	2.98703e-05	chr1_96688559_99040744
rs139859886	2.9826e-05	chr1_96688559_99040744
rs11056996	2.96625e-05	chr12_15838928_16838928
rs12076288	2.94794e-05	chr1_96688559_99040744
rs2297595	2.94465e-05	chr1_96688559_99040744
rs78558062	2.94102e-05	chr1_96688559_99040744
rs12077684	2.93507e-05	chr1_96688559_99040744
rs140115195	2.93217e-05	chr1_96688559_99040744
rs35251373	2.91189e-05	chr1_96688559_99040744
rs12087723	2.91085e-05	chr1_96688559_99040744
rs34753326	2.90231e-05	chr1_96688559_99040744
rs79887403	2.89411e-05	chr12_15838928_16838928
rs183037224	2.89379e-05	chr14_85732461_86732461
rs8009904	2.88246e-05	chr14_65980197_66980197
rs79884288	2.87533e-05	chr1_96688559_99040744
rs71657277	2.86581e-05	chr1_96688559_99040744
rs1967768	2.86537e-05	chr1_96688559_99040744
rs7541994	2.86416e-05	chr1_96688559_99040744
rs148685910	2.84367e-05	chr1_96688559_99040744
rs9651873	2.83033e-05	chr12_15838928_16838928
rs7494023	2.82914e-05	chr14_85732461_86732461
rs28819508	2.82043e-05	chr1_96688559_99040744
rs6659688	2.81483e-05	chr1_96688559_99040744
rs61790065	2.80849e-05	chr1_96688559_99040744
rs2256459	2.80632e-05	chr1_96688559_99040744
rs12047456	2.80021e-05	chr1_96688559_99040744
rs3901586	2.78994e-05	chr11_121680828_122680828
rs6664573	2.78952e-05	chr1_96688559_99040744
rs1328314	2.78851e-05	chr1_96688559_99040744
rs9924269	2.78117e-05	chr16_5660840_7034217
rs12750744	2.77728e-05	chr1_96688559_99040744
rs1576177	2.77365e-05	chr1_96688559_99040744
rs12098010	2.76244e-05	chr1_96688559_99040744
rs6696799	2.74111e-05	chr1_96688559_99040744
rs1472341	2.74025e-05	chr1_96688559_99040744
rs828055	2.70415e-05	chr1_96688559_99040744
rs9933363	2.70318e-05	chr16_5660840_7034217
rs11586421	2.69442e-05	chr1_96688559_99040744
rs7112090	2.68245e-05	chr11_12730633_13865588
rs1575801	2.67074e-05	chr1_96688559_99040744
rs75659087	2.64795e-05	chr1_96688559_99040744
rs11166017	2.64106e-05	chr1_96688559_99040744
rs12082632	2.63893e-05	chr1_96688559_99040744
rs35883920	2.62948e-05	chr12_15838928_16838928
rs555557	2.62578e-05	chr1_96688559_99040744
rs112632617	2.62507e-05	chr14_85732461_86732461
rs137873991	2.62252e-05	chr1_96688559_99040744
rs565159983	2.6217e-05	chr1_96688559_99040744
rs957984	2.61894e-05	chr1_96688559_99040744
rs12069773	2.61579e-05	chr1_96688559_99040744
rs1198591	2.61561e-05	chr1_96688559_99040744
rs12905848	2.58678e-05	chr15_45575933_46575933
rs200555387	2.58645e-05	chr1_96688559_99040744
rs59760649	2.58485e-05	chr15_45575933_46575933
rs80176175	2.58426e-05	chr1_96688559_99040744
rs11165868	2.58062e-05	chr1_96688559_99040744
rs7554083	2.58023e-05	chr1_96688559_99040744
rs114055400	2.57658e-05	chr1_96688559_99040744
rs7554282	2.57304e-05	chr1_96688559_99040744
rs592886	2.57069e-05	chr1_96688559_99040744
rs574935112	2.57034e-05	chr14_85732461_86732461
rs35506209	2.56703e-05	chr1_96688559_99040744
rs1273785	2.54102e-05	chr14_65980197_66980197
rs75481168	2.53836e-05	chr14_65980197_66980197
rs7541317	2.53683e-05	chr1_96688559_99040744
rs4950123	2.52945e-05	chr1_96688559_99040744
rs35304132	2.52658e-05	chr1_96688559_99040744
rs1810252	2.52405e-05	chr1_96688559_99040744
rs7554710	2.52115e-05	chr1_96688559_99040744
rs10150143	2.51889e-05	chr14_85732461_86732461
rs2056048	2.5175e-05	chr1_96688559_99040744
rs189435356	2.51657e-05	chr1_96688559_99040744
rs73054991	2.50659e-05	chr12_15838928_16838928
rs112902830	2.50648e-05	chr12_15838928_16838928
rs2160515	2.50293e-05	chr12_15838928_16838928
rs6687806	2.50174e-05	chr1_96688559_99040744
rs1434370	2.50145e-05	chr1_96688559_99040744
rs7556292	2.49764e-05	chr1_96688559_99040744
rs35152783	2.49398e-05	chr1_96688559_99040744
rs1399291	2.49296e-05	chr1_96688559_99040744
rs2265833	2.48677e-05	chr14_85732461_86732461
rs2391798	2.47655e-05	chr1_96688559_99040744
rs1032541	2.47303e-05	chr1_96688559_99040744
rs56034711	2.45086e-05	chr14_65980197_66980197
rs8003850	2.44777e-05	chr14_65980197_66980197
rs10875157	2.44585e-05	chr1_96688559_99040744
rs12438762	2.43596e-05	chr15_45575933_46575933
rs2660304	2.43468e-05	chr1_96688559_99040744
rs1985925	2.43337e-05	chr1_96688559_99040744
rs6663628	2.42629e-05	chr1_96688559_99040744
rs12073954	2.42384e-05	chr1_96688559_99040744
rs75800350	2.41979e-05	chr1_96688559_99040744
rs4601970	2.40422e-05	chr14_85732461_86732461
rs13375516	2.39632e-05	chr1_96688559_99040744
rs7152258	2.38941e-05	chr14_85732461_86732461
rs290853	2.37864e-05	chr1_96688559_99040744
rs12084220	2.37779e-05	chr1_96688559_99040744
rs114894221	2.37232e-05	chr1_96688559_99040744
rs6493198	2.36732e-05	chr15_45575933_46575933
rs8024831	2.3644e-05	chr15_45575933_46575933
rs10144037	2.36255e-05	chr14_85732461_86732461
rs12879646	2.35714e-05	chr14_85732461_86732461
rs1953780	2.35447e-05	chr14_85732461_86732461
rs28795410	2.33671e-05	chr15_45575933_46575933
rs637471	2.33579e-05	chr1_96688559_99040744
rs4000204	2.32464e-05	chr1_96688559_99040744
rs2101876	2.32396e-05	chr1_96688559_99040744
rs17754686	2.31946e-05	chr14_65980197_66980197
rs35607117	2.31358e-05	chr1_96688559_99040744
rs34621567	2.31033e-05	chr14_85732461_86732461
rs993568	2.30966e-05	chr1_96688559_99040744
rs72975765	2.30467e-05	chr1_96688559_99040744
rs67086927	2.30104e-05	chr1_96688559_99040744
rs1724946	2.29786e-05	chr1_96688559_99040744
rs139057236	2.29633e-05	chr1_96688559_99040744
rs1953774	2.293e-05	chr14_85732461_86732461
rs144907867	2.29282e-05	chr12_15838928_16838928
rs7513314	2.29206e-05	chr1_96688559_99040744
rs7543973	2.28519e-05	chr1_96688559_99040744
rs60472845	2.28413e-05	chr14_65980197_66980197
rs273878	2.2837e-05	chr1_96688559_99040744
rs7135157	2.28361e-05	chr12_15838928_16838928
rs1953775	2.27493e-05	chr14_85732461_86732461
rs17115670	2.27461e-05	chr1_96688559_99040744
rs56012174	2.27196e-05	chr1_96688559_99040744
rs1953778	2.26815e-05	chr14_85732461_86732461
rs12086822	2.25938e-05	chr1_96688559_99040744
rs605401	2.25603e-05	chr1_96688559_99040744
rs7555933	2.24829e-05	chr1_96688559_99040744
rs138296471	2.23959e-05	chr1_96688559_99040744
rs4000199	2.23758e-05	chr1_96688559_99040744
rs6702938	2.22906e-05	chr1_96688559_99040744
rs17827615	2.22734e-05	chr14_65980197_66980197
rs72975763	2.21222e-05	chr1_96688559_99040744
rs3945004	2.20448e-05	chr1_96688559_99040744
rs28891696	2.20445e-05	chr14_65980197_66980197
rs34534988	2.19666e-05	chr1_96688559_99040744
rs57719313	2.1914e-05	chr14_65980197_66980197
rs12741065	2.18453e-05	chr1_96688559_99040744
rs1356864	2.18353e-05	chr15_45575933_46575933
rs74733751	2.17059e-05	chr1_96688559_99040744
rs61786273	2.16261e-05	chr1_96688559_99040744
rs28520678	2.16259e-05	chr15_45575933_46575933
rs12319194	2.15957e-05	chr12_15838928_16838928
rs34575842	2.15774e-05	chr1_96688559_99040744
rs10873370	2.15626e-05	chr14_85732461_86732461
rs10132312	2.1546e-05	chr14_65980197_66980197
rs12433312	2.1511e-05	chr14_85732461_86732461
rs73052245	2.15021e-05	chr12_15838928_16838928
rs8012391	2.14418e-05	chr14_65980197_66980197
rs7152213	2.14251e-05	chr14_65980197_66980197
rs7157233	2.14141e-05	chr14_85732461_86732461
rs72975761	2.14089e-05	chr1_96688559_99040744
rs6659233	2.14042e-05	chr1_96688559_99040744
rs291592	2.13591e-05	chr1_96688559_99040744
rs72724352	2.13154e-05	chr1_96688559_99040744
rs1558352	2.13073e-05	chr16_5660840_7034217
rs1879375	2.12887e-05	chr1_96688559_99040744
rs4950016	2.12426e-05	chr1_96688559_99040744
rs1625579	2.12398e-05	chr1_96688559_99040744
rs66533250	2.12066e-05	chr1_96688559_99040744
rs72975790	2.1184e-05	chr1_96688559_99040744
rs12101907	2.11188e-05	chr15_45575933_46575933
rs943419	2.10814e-05	chr14_65980197_66980197
rs112710870	2.10787e-05	chr1_96688559_99040744
rs72719891	2.10181e-05	chr1_96688559_99040744
rs4582836	2.10068e-05	chr1_96688559_99040744
rs140813153	2.09225e-05	chr1_96688559_99040744
rs7156843	2.08104e-05	chr14_85732461_86732461
rs12433169	2.07829e-05	chr14_85732461_86732461
rs290867	2.0744e-05	chr1_96688559_99040744
rs141885042	2.07013e-05	chr1_96688559_99040744
rs112151263	2.06626e-05	chr1_96688559_99040744
rs115075496	2.06509e-05	chr1_96688559_99040744
rs6667421	2.06341e-05	chr1_96688559_99040744
rs72975785	2.05641e-05	chr1_96688559_99040744
rs10220752	2.05541e-05	chr15_45575933_46575933
rs943418	2.05315e-05	chr14_65980197_66980197
rs79243764	2.05157e-05	chr1_96688559_99040744
rs11166016	2.05096e-05	chr1_96688559_99040744
rs116751252	2.035e-05	chr1_96688559_99040744
rs17246504	2.03329e-05	chr14_65980197_66980197
rs373428723	2.01705e-05	chr14_85732461_86732461
rs1323726	2.01278e-05	chr1_96688559_99040744
rs12598169	2.00979e-05	chr16_5660840_7034217
rs28503944	1.99164e-05	chr1_96688559_99040744
rs12566722	1.98883e-05	chr1_96688559_99040744
rs10136361	1.98378e-05	chr14_85732461_86732461
rs12073753	1.9787e-05	chr1_96688559_99040744
rs72724364	1.9785e-05	chr1_96688559_99040744
rs16949998	1.96917e-05	chr15_45575933_46575933
rs74104373	1.96866e-05	chr1_96688559_99040744
rs77824669	1.96773e-05	chr1_96688559_99040744
rs11584817	1.96136e-05	chr1_96688559_99040744
rs72724344	1.96015e-05	chr1_96688559_99040744
rs10875144	1.9593e-05	chr1_96688559_99040744
rs10493899	1.95823e-05	chr1_96688559_99040744
rs11165675	1.94868e-05	chr1_96688559_99040744
rs12087375	1.94857e-05	chr1_96688559_99040744
rs1316362	1.94795e-05	chr15_45575933_46575933
rs11165706	1.94724e-05	chr1_96688559_99040744
rs16958815	1.94503e-05	chr15_46671631_48092610
rs1147437	1.94452e-05	chr14_65980197_66980197
rs977630	1.92746e-05	chr1_96688559_99040744
rs6671342	1.9256e-05	chr1_96688559_99040744
rs72965927	1.92462e-05	chr1_96688559_99040744
rs12030332	1.91625e-05	chr1_96688559_99040744
rs12587244	1.90746e-05	chr14_65980197_66980197
rs11165709	1.90528e-05	chr1_96688559_99040744
rs665690	1.90471e-05	chr1_96688559_99040744
rs12026710	1.90276e-05	chr1_96688559_99040744
rs2991263	1.89476e-05	chr1_96688559_99040744
rs72719779	1.89032e-05	chr1_96688559_99040744
rs12025601	1.88255e-05	chr1_96688559_99040744
rs943415	1.88177e-05	chr14_65980197_66980197
rs12731454	1.8746e-05	chr1_96688559_99040744
rs6663670	1.86784e-05	chr1_96688559_99040744
rs12564466	1.86318e-05	chr1_96688559_99040744
rs158634	1.86141e-05	chr1_96688559_99040744
rs1953568	1.85634e-05	chr14_65980197_66980197
rs116037791	1.85493e-05	chr1_96688559_99040744
rs6701417	1.85467e-05	chr1_96688559_99040744
rs113128853	1.85271e-05	chr1_96688559_99040744
rs76262284	1.85085e-05	chr1_96688559_99040744
rs7541400	1.85059e-05	chr1_96688559_99040744
rs2139626	1.85041e-05	chr15_45575933_46575933
rs11166014	1.84877e-05	chr1_96688559_99040744
rs78558939	1.84454e-05	chr14_65980197_66980197
rs7165349	1.84177e-05	chr15_45575933_46575933
rs12031948	1.83356e-05	chr1_96688559_99040744
rs138511666	1.83207e-05	chr1_96688559_99040744
rs4949936	1.83142e-05	chr1_96688559_99040744
rs3908575	1.82537e-05	chr1_96688559_99040744
rs12317657	1.82332e-05	chr12_15838928_16838928
rs72965921	1.81462e-05	chr1_96688559_99040744
rs17118257	1.81268e-05	chr1_96688559_99040744
rs1953782	1.80931e-05	chr14_85732461_86732461
rs17117724	1.8067e-05	chr1_96688559_99040744
rs61991011	1.80435e-05	chr14_85732461_86732461
rs61789083	1.79043e-05	chr1_96688559_99040744
rs6701205	1.78634e-05	chr1_96688559_99040744
rs12101736	1.78585e-05	chr15_45575933_46575933
rs61790066	1.78585e-05	chr1_96688559_99040744
rs7533256	1.78122e-05	chr1_96688559_99040744
rs11485408	1.77893e-05	chr1_96688559_99040744
rs11165708	1.77887e-05	chr1_96688559_99040744
rs114743589	1.77857e-05	chr1_96688559_99040744
rs72721957	1.776e-05	chr1_96688559_99040744
rs140581300	1.77289e-05	chr14_85732461_86732461
rs12738081	1.77095e-05	chr1_96688559_99040744
rs7531138	1.75982e-05	chr1_96688559_99040744
rs1702294	1.75752e-05	chr1_96688559_99040744
rs11165711	1.75215e-05	chr1_96688559_99040744
rs12093130	1.75157e-05	chr1_96688559_99040744
rs139332977	1.75054e-05	chr1_96688559_99040744
rs4949938	1.74867e-05	chr1_96688559_99040744
rs17471640	1.7466e-05	chr1_96688559_99040744
rs7521127	1.73828e-05	chr1_96688559_99040744
rs10875058	1.73183e-05	chr1_96688559_99040744
rs3762410	1.72984e-05	chr1_96688559_99040744
rs72769074	1.72625e-05	chr16_5660840_7034217
rs115582359	1.72587e-05	chr1_96688559_99040744
rs13376487	1.72258e-05	chr1_96688559_99040744
rs28690657	1.71608e-05	chr15_45575933_46575933
rs6687892	1.7146e-05	chr1_96688559_99040744
rs273882	1.71297e-05	chr1_96688559_99040744
rs9804071	1.71174e-05	chr1_96688559_99040744
rs12030482	1.71114e-05	chr1_96688559_99040744
rs192883	1.70807e-05	chr1_96688559_99040744
rs11584120	1.70759e-05	chr1_96688559_99040744
rs12075993	1.70736e-05	chr1_96688559_99040744
rs12068332	1.69565e-05	chr1_96688559_99040744
rs12563540	1.68888e-05	chr1_96688559_99040744
rs1864782	1.68584e-05	chr12_90378635_91378635
rs1489808	1.68281e-05	chr1_96688559_99040744
rs113885611	1.67953e-05	chr1_96688559_99040744
rs11165656	1.67565e-05	chr1_96688559_99040744
rs12907299	1.67143e-05	chr15_45575933_46575933
rs117793927	1.67022e-05	chr12_15838928_16838928
rs12068453	1.6611e-05	chr1_96688559_99040744
rs7553779	1.66055e-05	chr1_96688559_99040744
rs12749680	1.66044e-05	chr1_96688559_99040744
rs2110346	1.65808e-05	chr16_5660840_7034217
rs1520433	1.65466e-05	chr15_45575933_46575933
rs113870918	1.65356e-05	chr12_15838928_16838928
rs12060538	1.65215e-05	chr1_96688559_99040744
rs12568725	1.64692e-05	chr1_96688559_99040744
rs3002269	1.64571e-05	chr1_96688559_99040744
rs7313729	1.64426e-05	chr12_72228085_73228085
rs7512910	1.64384e-05	chr1_96688559_99040744
rs1147458	1.63843e-05	chr14_65980197_66980197
rs1028889	1.63698e-05	chr1_96688559_99040744
rs72724382	1.63674e-05	chr1_96688559_99040744
rs142407774	1.63421e-05	chr1_96688559_99040744
rs11165657	1.63178e-05	chr1_96688559_99040744
rs61992619	1.63033e-05	chr14_85732461_86732461
rs61991019	1.62944e-05	chr14_85732461_86732461
rs4128	1.62586e-05	chr14_65980197_66980197
rs2534738	1.62438e-05	chr16_5660840_7034217
rs533482	1.62411e-05	chr1_96688559_99040744
rs2160514	1.62387e-05	chr12_15838928_16838928
rs77502582	1.62164e-05	chr12_15838928_16838928
rs76968013	1.61858e-05	chr1_96688559_99040744
rs1074231	1.61816e-05	chr1_96688559_99040744
rs55881178	1.61495e-05	chr14_65980197_66980197
rs35323981	1.60735e-05	chr15_45575933_46575933
rs316046	1.60281e-05	chr1_96688559_99040744
rs78611467	1.60255e-05	chr1_96688559_99040744
rs71657299	1.60188e-05	chr1_96688559_99040744
rs144222704	1.6001e-05	chr14_85732461_86732461
rs17115350	1.59988e-05	chr1_96688559_99040744
rs1198595	1.59944e-05	chr1_96688559_99040744
rs316040	1.59839e-05	chr1_96688559_99040744
rs1782810	1.59626e-05	chr1_96688559_99040744
rs34057734	1.59515e-05	chr1_96688559_99040744
rs1935395	1.59411e-05	chr16_5660840_7034217
rs72724374	1.59374e-05	chr1_96688559_99040744
rs316047	1.59129e-05	chr1_96688559_99040744
rs12563538	1.59083e-05	chr1_96688559_99040744
rs17117459	1.58904e-05	chr1_96688559_99040744
rs10875022	1.58834e-05	chr1_96688559_99040744
rs12047563	1.58405e-05	chr1_96688559_99040744
rs11586840	1.58061e-05	chr1_96688559_99040744
rs183757531	1.57942e-05	chr1_96688559_99040744
rs58067278	1.57871e-05	chr1_96688559_99040744
rs12433662	1.57461e-05	chr14_85732461_86732461
rs12091543	1.57128e-05	chr1_96688559_99040744
rs116048198	1.56848e-05	chr1_96688559_99040744
rs61789259	1.55794e-05	chr1_96688559_99040744
rs2200584	1.55685e-05	chr1_96688559_99040744
rs7214001	1.55628e-05	chr17_41794462_42794462
rs117446918	1.55443e-05	chr14_65980197_66980197
rs17430460	1.55187e-05	chr1_96688559_99040744
rs141806323	1.54154e-05	chr12_15838928_16838928
rs1328315	1.53874e-05	chr1_96688559_99040744
rs12433731	1.53714e-05	chr14_85732461_86732461
rs12128997	1.53561e-05	chr1_96688559_99040744
rs17385693	1.53558e-05	chr1_96688559_99040744
rs68171384	1.53158e-05	chr1_96688559_99040744
rs67482941	1.52854e-05	chr12_15838928_16838928
rs11165707	1.52627e-05	chr1_96688559_99040744
rs374587548	1.52297e-05	chr1_96688559_99040744
rs17381615	1.52148e-05	chr1_96688559_99040744
rs10875020	1.51989e-05	chr1_96688559_99040744
rs2094124	1.51088e-05	chr1_96688559_99040744
rs4292998	1.51067e-05	chr1_96688559_99040744
rs4950119	1.50946e-05	chr1_96688559_99040744
rs2802535	1.50944e-05	chr1_96688559_99040744
rs12082064	1.50767e-05	chr1_96688559_99040744
rs72969621	1.50629e-05	chr1_96688559_99040744
rs3002273	1.50415e-05	chr1_96688559_99040744
rs533509	1.50174e-05	chr1_96688559_99040744
rs6593608	1.49909e-05	chr1_96688559_99040744
rs1147455	1.49635e-05	chr14_65980197_66980197
rs11576925	1.49544e-05	chr1_96688559_99040744
rs74721888	1.49252e-05	chr1_96688559_99040744
rs12433738	1.49232e-05	chr14_85732461_86732461
rs10493886	1.48945e-05	chr1_96688559_99040744
rs28639858	1.48404e-05	chr14_65980197_66980197
rs61988324	1.47872e-05	chr14_65980197_66980197
rs273879	1.47866e-05	chr1_96688559_99040744
rs72732395	1.47542e-05	chr1_96688559_99040744
rs1953781	1.47522e-05	chr14_85732461_86732461
rs12824479	1.47311e-05	chr12_15838928_16838928
rs11586317	1.47221e-05	chr1_96688559_99040744
rs12297516	1.46944e-05	chr12_15838928_16838928
rs1434906	1.46931e-05	chr14_65980197_66980197
rs190888748	1.46741e-05	chr1_96688559_99040744
rs273884	1.46272e-05	chr1_96688559_99040744
rs531182	1.46164e-05	chr1_96688559_99040744
rs17115529	1.46159e-05	chr1_96688559_99040744
rs149188689	1.4563e-05	chr1_96688559_99040744
rs7155645	1.45593e-05	chr14_85732461_86732461
rs147174492	1.45443e-05	chr1_96688559_99040744
rs4950035	1.45398e-05	chr1_96688559_99040744
rs12562337	1.45321e-05	chr1_96688559_99040744
rs35869184	1.45214e-05	chr1_96688559_99040744
rs10875149	1.45042e-05	chr1_96688559_99040744
rs77235815	1.44918e-05	chr1_96688559_99040744
rs56105610	1.44697e-05	chr14_85732461_86732461
rs61789312	1.44677e-05	chr1_96688559_99040744
rs79561591	1.4466e-05	chr1_96688559_99040744
rs12438211	1.4418e-05	chr15_45575933_46575933
rs35436762	1.44007e-05	chr1_96688559_99040744
rs1489805	1.43707e-05	chr1_96688559_99040744
rs7367690	1.43694e-05	chr1_96688559_99040744
rs71656155	1.4325e-05	chr1_96688559_99040744
rs116627346	1.43227e-05	chr1_96688559_99040744
rs10873194	1.43154e-05	chr14_65980197_66980197
rs167567	1.4259e-05	chr1_96688559_99040744
rs78949299	1.42335e-05	chr1_96688559_99040744
rs12735550	1.4231e-05	chr1_96688559_99040744
rs290855	1.42208e-05	chr1_96688559_99040744
rs56303326	1.42131e-05	chr14_65980197_66980197
rs79808923	1.41996e-05	chr1_96688559_99040744
rs2208901	1.41967e-05	chr1_96688559_99040744
rs72735981	1.41822e-05	chr1_96688559_99040744
rs78736851	1.41257e-05	chr1_96688559_99040744
rs10875086	1.41055e-05	chr1_96688559_99040744
rs10875148	1.40641e-05	chr1_96688559_99040744
rs1520663	1.4064e-05	chr1_96688559_99040744
rs55976908	1.40612e-05	chr14_65980197_66980197
rs17117466	1.40574e-05	chr1_96688559_99040744
rs76087311	1.40514e-05	chr14_85732461_86732461
rs2786541	1.40297e-05	chr1_96688559_99040744
rs17116157	1.40124e-05	chr1_96688559_99040744
rs76649014	1.40063e-05	chr1_96688559_99040744
rs12093527	1.39941e-05	chr1_96688559_99040744
rs10875015	1.39923e-05	chr1_96688559_99040744
rs76871704	1.3987e-05	chr1_96688559_99040744
rs7163790	1.39817e-05	chr15_45575933_46575933
rs3790386	1.39591e-05	chr1_96688559_99040744
rs495974	1.39576e-05	chr1_96688559_99040744
rs7155112	1.39049e-05	chr14_65980197_66980197
rs9804044	1.38884e-05	chr1_96688559_99040744
rs201556289	1.38695e-05	chr1_96688559_99040744
rs17117461	1.38358e-05	chr1_96688559_99040744
rs17117478	1.37974e-05	chr1_96688559_99040744
rs290852	1.37522e-05	chr1_96688559_99040744
rs66880557	1.37405e-05	chr14_65980197_66980197
rs145078673	1.37268e-05	chr1_96688559_99040744
rs11165677	1.37256e-05	chr1_96688559_99040744
rs12354219	1.37095e-05	chr1_96688559_99040744
rs9926223	1.3704e-05	chr16_5660840_7034217
rs112152350	1.35129e-05	chr1_96688559_99040744
rs12569001	1.35094e-05	chr1_96688559_99040744
rs563832	1.35014e-05	chr1_96688559_99040744
rs12097364	1.34946e-05	chr1_96688559_99040744
rs1520658	1.34754e-05	chr1_96688559_99040744
rs4128474	1.34732e-05	chr1_96688559_99040744
rs75229359	1.34692e-05	chr1_96688559_99040744
rs72724354	1.34473e-05	chr1_96688559_99040744
rs11166011	1.34265e-05	chr1_96688559_99040744
rs72737820	1.34181e-05	chr1_96688559_99040744
rs17607432	1.33967e-05	chr12_15838928_16838928
rs28845509	1.33911e-05	chr15_45575933_46575933
rs116818286	1.33874e-05	chr1_96688559_99040744
rs184713664	1.33852e-05	chr1_96688559_99040744
rs72965948	1.33533e-05	chr1_96688559_99040744
rs75294762	1.33069e-05	chr1_96688559_99040744
rs273872	1.32841e-05	chr1_96688559_99040744
rs6668296	1.32658e-05	chr1_96688559_99040744
rs79047566	1.32439e-05	chr1_96688559_99040744
rs666924	1.32275e-05	chr1_96688559_99040744
rs75151632	1.31745e-05	chr1_96688559_99040744
rs10875016	1.31449e-05	chr1_96688559_99040744
rs10875057	1.31378e-05	chr1_96688559_99040744
rs6502622	1.31359e-05	chr17_17277245_18277245
rs12097450	1.31256e-05	chr1_96688559_99040744
rs1760212	1.30975e-05	chr1_96688559_99040744
rs28470627	1.30838e-05	chr15_45575933_46575933
rs12094917	1.30453e-05	chr1_96688559_99040744
rs11165815	1.30316e-05	chr1_96688559_99040744
rs75706535	1.30245e-05	chr1_96688559_99040744
rs1198572	1.30242e-05	chr1_96688559_99040744
rs11583017	1.30167e-05	chr1_96688559_99040744
rs55882028	1.30147e-05	chr14_85732461_86732461
rs10783049	1.30049e-05	chr1_96688559_99040744
rs12091544	1.29877e-05	chr1_96688559_99040744
rs6677502	1.29726e-05	chr1_96688559_99040744
rs74904371	1.29597e-05	chr1_96688559_99040744
rs74675134	1.29293e-05	chr1_96688559_99040744
rs60547203	1.2894e-05	chr14_85732461_86732461
rs140920004	1.28841e-05	chr1_96688559_99040744
rs78818316	1.2882e-05	chr12_15838928_16838928
rs7191773	1.28795e-05	chr16_5660840_7034217
rs113581488	1.28695e-05	chr1_96688559_99040744
rs139304127	1.28688e-05	chr1_96688559_99040744
rs115108429	1.28615e-05	chr1_96688559_99040744
rs77039014	1.28602e-05	chr1_96688559_99040744
rs7533789	1.28301e-05	chr1_96688559_99040744
rs4949952	1.28135e-05	chr1_96688559_99040744
rs11165998	1.28054e-05	chr1_96688559_99040744
rs12725266	1.27936e-05	chr1_96688559_99040744
rs722102	1.27897e-05	chr1_96688559_99040744
rs114402789	1.27096e-05	chr1_96688559_99040744
rs68049919	1.26956e-05	chr1_96688559_99040744
rs273874	1.26915e-05	chr1_96688559_99040744
rs12082277	1.26903e-05	chr1_96688559_99040744
rs9783115	1.26246e-05	chr1_96688559_99040744
rs78422095	1.26226e-05	chr1_96688559_99040744
rs54790	1.26201e-05	chr1_96688559_99040744
rs79536980	1.26173e-05	chr1_96688559_99040744
rs79917705	1.26133e-05	chr1_96688559_99040744
rs75239457	1.25836e-05	chr1_96688559_99040744
rs116978872	1.25745e-05	chr12_15838928_16838928
rs2660298	1.25226e-05	chr1_96688559_99040744
rs2811205	1.25159e-05	chr1_96688559_99040744
rs61249981	1.25028e-05	chr1_96688559_99040744
rs139919539	1.24764e-05	chr1_96688559_99040744
rs145403806	1.24726e-05	chr1_96688559_99040744
rs11165731	1.24687e-05	chr1_96688559_99040744
rs79836259	1.24525e-05	chr1_96688559_99040744
rs74684283	1.24268e-05	chr1_96688559_99040744
rs12070513	1.2416e-05	chr1_96688559_99040744
rs138057001	1.24125e-05	chr1_96688559_99040744
rs148617624	1.23974e-05	chr1_96688559_99040744
rs8006975	1.23794e-05	chr14_85732461_86732461
rs563033	1.23207e-05	chr1_96688559_99040744
rs273880	1.23189e-05	chr1_96688559_99040744
rs78040625	1.22987e-05	chr1_96688559_99040744
rs3790389	1.22722e-05	chr1_96688559_99040744
rs115633725	1.22627e-05	chr1_96688559_99040744
rs576189	1.2248e-05	chr1_96688559_99040744
rs28714464	1.22407e-05	chr1_96688559_99040744
rs7153458	1.2234e-05	chr14_65980197_66980197
rs145646449	1.22224e-05	chr1_96688559_99040744
rs12096480	1.22174e-05	chr1_96688559_99040744
rs34916882	1.22163e-05	chr15_45575933_46575933
rs147838288	1.22082e-05	chr1_96688559_99040744
rs74525187	1.2205e-05	chr1_96688559_99040744
rs1843815	1.21997e-05	chr1_96688559_99040744
rs828054	1.21952e-05	chr1_96688559_99040744
rs117366955	1.21812e-05	chr12_15838928_16838928
rs2795535	1.21673e-05	chr16_5660840_7034217
rs4415625	1.21642e-05	chr1_96688559_99040744
rs111252289	1.20722e-05	chr1_96688559_99040744
rs652247	1.20718e-05	chr1_96688559_99040744
rs35505127	1.20676e-05	chr1_96688559_99040744
rs140004620	1.20492e-05	chr1_96688559_99040744
rs115062876	1.20475e-05	chr1_96688559_99040744
rs113803335	1.20272e-05	chr1_96688559_99040744
rs116756399	1.20222e-05	chr1_96688559_99040744
rs77743956	1.20189e-05	chr1_96688559_99040744
rs78891607	1.20065e-05	chr1_96688559_99040744
rs8004888	1.20021e-05	chr14_85732461_86732461
rs78123050	1.19399e-05	chr1_96688559_99040744
rs75800281	1.19231e-05	chr1_96688559_99040744
rs141670597	1.19205e-05	chr12_15838928_16838928
rs111434654	1.1877e-05	chr1_96688559_99040744
rs74996626	1.18767e-05	chr1_96688559_99040744
rs7157173	1.185e-05	chr14_65980197_66980197
rs58897692	1.18338e-05	chr1_96688559_99040744
rs17100664	1.18173e-05	chr1_96688559_99040744
rs80110323	1.18018e-05	chr12_15838928_16838928
rs10783048	1.17894e-05	chr1_96688559_99040744
rs143674409	1.17888e-05	chr1_96688559_99040744
rs60762680	1.17184e-05	chr14_65980197_66980197
rs61789253	1.16493e-05	chr1_96688559_99040744
rs76357981	1.16361e-05	chr1_96688559_99040744
rs2811212	1.16273e-05	chr1_96688559_99040744
rs4584758	1.16144e-05	chr14_65980197_66980197
rs290841	1.16111e-05	chr1_96688559_99040744
rs60970110	1.15916e-05	chr15_45575933_46575933
rs12129397	1.1578e-05	chr1_96688559_99040744
rs45522136	1.14992e-05	chr1_96688559_99040744
rs78545714	1.1496e-05	chr12_15838928_16838928
rs114564527	1.14926e-05	chr1_96688559_99040744
rs1444173	1.14675e-05	chr14_65980197_66980197
rs1420030	1.14517e-05	chr16_5660840_7034217
rs71656157	1.14467e-05	chr1_96688559_99040744
rs78411707	1.1432e-05	chr1_96688559_99040744
rs7550959	1.14056e-05	chr1_96688559_99040744
rs11845309	1.13988e-05	chr14_65980197_66980197
rs61790063	1.13662e-05	chr1_96688559_99040744
rs28499264	1.13569e-05	chr15_45575933_46575933
rs12749164	1.1354e-05	chr1_96688559_99040744
rs141055843	1.13516e-05	chr1_96688559_99040744
rs13373752	1.13504e-05	chr1_96688559_99040744
rs6669942	1.13487e-05	chr1_96688559_99040744
rs12069698	1.13271e-05	chr1_96688559_99040744
rs75133093	1.13111e-05	chr1_96688559_99040744
rs6660077	1.12855e-05	chr1_96688559_99040744
rs142272269	1.1269e-05	chr1_96688559_99040744
rs12036801	1.1265e-05	chr1_96688559_99040744
rs6680664	1.12516e-05	chr1_96688559_99040744
rs12737446	1.12333e-05	chr1_96688559_99040744
rs1198594	1.11982e-05	chr1_96688559_99040744
rs74322296	1.11942e-05	chr1_96688559_99040744
rs77292185	1.11694e-05	chr1_96688559_99040744
rs8035003	1.11007e-05	chr15_45575933_46575933
rs116282615	1.10795e-05	chr1_96688559_99040744
rs10875147	1.1047e-05	chr1_96688559_99040744
rs72732396	1.10264e-05	chr1_96688559_99040744
rs71656158	1.09527e-05	chr1_96688559_99040744
rs55892660	1.09209e-05	chr1_96688559_99040744
rs56293913	1.09175e-05	chr1_96688559_99040744
rs75621692	1.09112e-05	chr1_96688559_99040744
rs72732398	1.08984e-05	chr1_96688559_99040744
rs115637836	1.08835e-05	chr1_96688559_99040744
rs115427658	1.08679e-05	chr1_96688559_99040744
rs35287573	1.08677e-05	chr15_45575933_46575933
rs75871506	1.08637e-05	chr12_15838928_16838928
rs74796875	1.08334e-05	chr1_96688559_99040744
rs77018612	1.08235e-05	chr1_96688559_99040744
rs13380028	1.08202e-05	chr15_46671631_48092610
rs10137050	1.08104e-05	chr14_85732461_86732461
rs1608981	1.07881e-05	chr1_96688559_99040744
rs61786786	1.07775e-05	chr1_96688559_99040744
rs12028565	1.07726e-05	chr1_96688559_99040744
rs1622611	1.0763e-05	chr1_96688559_99040744
rs1004507	1.07101e-05	chr16_5660840_7034217
rs61789258	1.071e-05	chr1_96688559_99040744
rs10519040	1.06384e-05	chr15_45575933_46575933
rs9787359	1.06205e-05	chr1_96688559_99040744
rs77806213	1.0616e-05	chr1_96688559_99040744
rs3815564	1.05999e-05	chr12_15838928_16838928
rs12027175	1.05935e-05	chr1_96688559_99040744
rs2058796	1.05906e-05	chr12_15838928_16838928
rs77674075	1.05903e-05	chr1_96688559_99040744
rs61790060	1.05409e-05	chr1_96688559_99040744
rs76050843	1.05295e-05	chr1_96688559_99040744
rs79988517	1.05181e-05	chr12_15838928_16838928
rs76344357	1.04939e-05	chr12_15838928_16838928
rs61789255	1.04837e-05	chr1_96688559_99040744
rs7514373	1.0462e-05	chr1_96688559_99040744
rs943416	1.04374e-05	chr14_65980197_66980197
rs56134364	1.04327e-05	chr16_5660840_7034217
rs2065449	1.03852e-05	chr10_64157978_65157978
rs76963373	1.03832e-05	chr1_96688559_99040744
rs161677	1.03733e-05	chr1_96688559_99040744
rs76918396	1.03567e-05	chr1_96688559_99040744
rs2811206	1.03405e-05	chr1_96688559_99040744
rs114061958	1.03297e-05	chr1_96688559_99040744
rs12066944	1.03199e-05	chr1_96688559_99040744
rs67887321	1.03198e-05	chr1_96688559_99040744
rs7315821	1.03146e-05	chr12_90378635_91378635
rs10747479	1.02974e-05	chr1_96688559_99040744
rs12910007	1.02953e-05	chr15_45575933_46575933
rs3897855	1.02644e-05	chr1_96688559_99040744
rs72724320	1.02512e-05	chr1_96688559_99040744
rs74063662	1.0225e-05	chr12_15838928_16838928
rs593086	1.02105e-05	chr11_126221324_127221324
rs10150166	1.02101e-05	chr14_85732461_86732461
rs7525922	1.02093e-05	chr1_96688559_99040744
rs28592729	1.02065e-05	chr15_45575933_46575933
rs76866146	1.01813e-05	chr1_96688559_99040744
rs11615604	1.01688e-05	chr12_15838928_16838928
rs528459	1.01501e-05	chr1_96688559_99040744
rs12126921	1.01446e-05	chr1_96688559_99040744
rs17754661	1.01322e-05	chr14_65980197_66980197
rs115510655	1.01181e-05	chr1_96688559_99040744
rs9787217	1.01105e-05	chr1_96688559_99040744
rs76372718	1.01046e-05	chr1_96688559_99040744
rs114332654	1.00991e-05	chr1_96688559_99040744
rs11165686	1.00936e-05	chr1_96688559_99040744
rs473037	1.00771e-05	chr1_96688559_99040744
rs552855781	1.00714e-05	chr1_96688559_99040744
rs116443183	1.00607e-05	chr1_96688559_99040744
rs79435028	1.00535e-05	chr1_96688559_99040744
rs12567806	1.00503e-05	chr1_96688559_99040744
rs321590	1.00419e-05	chr1_96688559_99040744
rs148185926	1.00409e-05	chr1_96688559_99040744
rs138258416	1.00176e-05	chr1_96688559_99040744
rs10873363	9.98582e-06	chr14_85732461_86732461
rs531295	9.97463e-06	chr1_96688559_99040744
rs506437	9.9728e-06	chr1_96688559_99040744
rs11165640	9.97035e-06	chr1_96688559_99040744
rs2631295	9.96407e-06	chr17_41794462_42794462
rs72975796	9.93785e-06	chr1_96688559_99040744
rs559734	9.92263e-06	chr1_96688559_99040744
rs547880	9.9212e-06	chr1_96688559_99040744
rs12141577	9.91127e-06	chr1_96688559_99040744
rs74601902	9.90051e-06	chr1_96688559_99040744
rs11165641	9.89902e-06	chr1_96688559_99040744
rs12830013	9.89665e-06	chr12_15838928_16838928
rs1198578	9.89576e-06	chr1_96688559_99040744
rs149172548	9.89183e-06	chr1_96688559_99040744
rs1434907	9.88236e-06	chr14_65980197_66980197
rs72646193	9.86453e-06	chr1_96688559_99040744
rs72977723	9.85944e-06	chr1_96688559_99040744
rs80158081	9.85361e-06	chr1_96688559_99040744
rs111328225	9.8462e-06	chr1_96688559_99040744
rs2248658	9.8213e-06	chr1_96688559_99040744
rs11165642	9.81563e-06	chr1_96688559_99040744
rs117252828	9.8155e-06	chr12_15838928_16838928
rs4495745	9.80928e-06	chr1_96688559_99040744
rs115566878	9.80196e-06	chr1_96688559_99040744
rs2200583	9.79628e-06	chr1_96688559_99040744
rs1155958	9.79258e-06	chr16_5660840_7034217
rs10875132	9.73785e-06	chr1_96688559_99040744
rs12587940	9.73385e-06	chr14_85732461_86732461
rs2786494	9.69877e-06	chr1_96688559_99040744
rs77687428	9.65379e-06	chr12_15838928_16838928
rs577062705	9.64301e-06	chr1_96688559_99040744
rs56339673	9.6425e-06	chr1_96688559_99040744
rs140918097	9.63255e-06	chr1_96688559_99040744
rs321594	9.61245e-06	chr1_96688559_99040744
rs78815664	9.60616e-06	chr1_96688559_99040744
rs4949953	9.59242e-06	chr1_96688559_99040744
rs115057948	9.58795e-06	chr1_96688559_99040744
rs72732387	9.58265e-06	chr1_96688559_99040744
rs115861610	9.57195e-06	chr1_96688559_99040744
rs9936613	9.56689e-06	chr16_5660840_7034217
rs10783047	9.55828e-06	chr1_96688559_99040744
rs143612452	9.54048e-06	chr1_96688559_99040744
rs80138657	9.53415e-06	chr1_96688559_99040744
rs114307916	9.52831e-06	chr1_96688559_99040744
rs10875044	9.49623e-06	chr1_96688559_99040744
rs148050011	9.49597e-06	chr1_96688559_99040744
rs12751763	9.48407e-06	chr1_96688559_99040744
rs6698118	9.45107e-06	chr1_96688559_99040744
rs80348255	9.44051e-06	chr1_96688559_99040744
rs17115490	9.43712e-06	chr1_96688559_99040744
rs113445054	9.43446e-06	chr1_96688559_99040744
rs2220948	9.4299e-06	chr1_96688559_99040744
rs78000828	9.42307e-06	chr1_96688559_99040744
rs145801776	9.42282e-06	chr1_96688559_99040744
rs79441368	9.40264e-06	chr1_96688559_99040744
rs149477112	9.40093e-06	chr1_96688559_99040744
rs116711437	9.39366e-06	chr1_96688559_99040744
rs1222764	9.39343e-06	chr1_96688559_99040744
rs77974252	9.39111e-06	chr1_96688559_99040744
rs2182244	9.37872e-06	chr1_96688559_99040744
rs150253940	9.36306e-06	chr1_96688559_99040744
rs12040485	9.34749e-06	chr1_96688559_99040744
rs2485436	9.33638e-06	chr1_96688559_99040744
rs290861	9.32154e-06	chr1_96688559_99040744
rs79593470	9.3089e-06	chr1_96688559_99040744
rs149760873	9.30663e-06	chr1_96688559_99040744
rs34504400	9.30476e-06	chr12_15838928_16838928
rs4381229	9.30438e-06	chr1_96688559_99040744
rs290817	9.30385e-06	chr1_96688559_99040744
rs61787263	9.2994e-06	chr1_96688559_99040744
rs140879071	9.29839e-06	chr1_96688559_99040744
rs199569228	9.27296e-06	chr15_45575933_46575933
rs2489377	9.262e-06	chr1_96688559_99040744
rs10783093	9.25681e-06	chr1_96688559_99040744
rs28697075	9.24437e-06	chr15_45575933_46575933
rs11165644	9.24111e-06	chr1_96688559_99040744
rs992474	9.22883e-06	chr14_65980197_66980197
rs78135887	9.22244e-06	chr1_96688559_99040744
rs12578496	9.20609e-06	chr12_15838928_16838928
rs75269296	9.20242e-06	chr1_96688559_99040744
rs138372200	9.19271e-06	chr1_96688559_99040744
rs61786599	9.17021e-06	chr1_96688559_99040744
rs12096100	9.16834e-06	chr1_96688559_99040744
rs78576334	9.10313e-06	chr1_96688559_99040744
rs115728723	9.10271e-06	chr1_96688559_99040744
rs2811214	9.09892e-06	chr1_96688559_99040744
rs2181659	9.09795e-06	chr14_85732461_86732461
rs12032943	9.09017e-06	chr1_96688559_99040744
rs11165863	9.07582e-06	chr1_96688559_99040744
rs190054870	9.06524e-06	chr1_96688559_99040744
rs5027690	9.04085e-06	chr1_96688559_99040744
rs1957798	9.03154e-06	chr14_85732461_86732461
rs11165636	8.99884e-06	chr1_96688559_99040744
rs1434364	8.97117e-06	chr1_96688559_99040744
rs7546532	8.95893e-06	chr1_96688559_99040744
rs10492188	8.95409e-06	chr12_15838928_16838928
rs17115886	8.94344e-06	chr1_96688559_99040744
rs355364	8.94329e-06	chr1_96688559_99040744
rs665538	8.94029e-06	chr1_96688559_99040744
rs4786907	8.93259e-06	chr16_5660840_7034217
rs76611862	8.92966e-06	chr1_96688559_99040744
rs3002272	8.92845e-06	chr1_96688559_99040744
rs1155959	8.90689e-06	chr16_5660840_7034217
rs10875146	8.89909e-06	chr1_96688559_99040744
rs978346	8.869e-06	chr1_96688559_99040744
rs1231987	8.8633e-06	chr1_96688559_99040744
rs116806515	8.83894e-06	chr1_96688559_99040744
rs10493901	8.82375e-06	chr1_96688559_99040744
rs1013810	8.81776e-06	chr1_96688559_99040744
rs11165633	8.80924e-06	chr1_96688559_99040744
rs10783085	8.80712e-06	chr1_96688559_99040744
rs868184	8.80395e-06	chr1_96688559_99040744
rs76692391	8.79684e-06	chr1_96688559_99040744
rs114326478	8.78745e-06	chr1_96688559_99040744
rs6685859	8.78185e-06	chr1_96688559_99040744
rs9920240	8.77889e-06	chr15_45575933_46575933
rs11165634	8.77006e-06	chr1_96688559_99040744
rs11166018	8.75027e-06	chr1_96688559_99040744
rs58516533	8.74707e-06	chr1_96688559_99040744
rs11165635	8.7373e-06	chr1_96688559_99040744
rs149132384	8.71573e-06	chr1_96688559_99040744
rs324861	8.70297e-06	chr1_96688559_99040744
rs6593650	8.68777e-06	chr1_96688559_99040744
rs10783046	8.65598e-06	chr1_96688559_99040744
rs2152877	8.64812e-06	chr1_96688559_99040744
rs77806051	8.63166e-06	chr1_96688559_99040744
rs961549	8.62725e-06	chr12_15838928_16838928
rs77656893	8.61163e-06	chr1_96688559_99040744
rs74234440	8.60206e-06	chr12_15838928_16838928
rs34992328	8.60082e-06	chr1_96688559_99040744
rs57676409	8.58468e-06	chr1_96688559_99040744
rs17667425	8.54151e-06	chr13_54718849_55820779
rs531206	8.54064e-06	chr1_96688559_99040744
rs11166002	8.51395e-06	chr1_96688559_99040744
rs184423582	8.51063e-06	chr12_15838928_16838928
rs1434363	8.50251e-06	chr1_96688559_99040744
rs1232026	8.49462e-06	chr1_96688559_99040744
rs57894487	8.4389e-06	chr12_15838928_16838928
rs2795534	8.4244e-06	chr16_5660840_7034217
rs2485437	8.36097e-06	chr1_96688559_99040744
rs58104082	8.34562e-06	chr14_65980197_66980197
rs17526714	8.32679e-06	chr1_96688559_99040744
rs141274811	8.31568e-06	chr1_96688559_99040744
rs61787888	8.29902e-06	chr1_96688559_99040744
rs12046454	8.28589e-06	chr1_96688559_99040744
rs324858	8.28486e-06	chr1_96688559_99040744
rs17386441	8.2828e-06	chr1_96688559_99040744
rs1434371	8.27557e-06	chr1_96688559_99040744
rs10875145	8.27325e-06	chr1_96688559_99040744
rs80075254	8.24569e-06	chr1_96688559_99040744
rs78390491	8.22995e-06	chr1_96688559_99040744
rs77263962	8.22372e-06	chr12_72228085_73228085
rs28695843	8.20803e-06	chr15_45575933_46575933
rs963652	8.20257e-06	chr1_96688559_99040744
rs142623637	8.19777e-06	chr1_96688559_99040744
rs149069707	8.16366e-06	chr1_96688559_99040744
rs115778297	8.15312e-06	chr1_96688559_99040744
rs575537	8.15118e-06	chr1_96688559_99040744
rs77846875	8.12995e-06	chr12_15838928_16838928
rs10505790	8.12206e-06	chr12_15838928_16838928
rs12567176	8.10501e-06	chr1_96688559_99040744
rs12031561	8.0917e-06	chr1_96688559_99040744
rs2996573	8.09087e-06	chr1_96688559_99040744
rs17115879	8.07077e-06	chr1_96688559_99040744
rs61917465	8.06865e-06	chr12_15838928_16838928
rs79213791	8.06827e-06	chr1_96688559_99040744
rs144290245	8.05031e-06	chr1_96688559_99040744
rs12120156	8.04283e-06	chr1_96688559_99040744
rs34547386	8.03997e-06	chr1_96688559_99040744
rs161674	8.03468e-06	chr1_96688559_99040744
rs185381455	8.02008e-06	chr1_96688559_99040744
rs7555984	8.01111e-06	chr1_96688559_99040744
rs11165870	7.99624e-06	chr1_96688559_99040744
rs11165773	7.99335e-06	chr1_96688559_99040744
rs11165688	7.98454e-06	chr1_96688559_99040744
rs324863	7.96086e-06	chr1_96688559_99040744
rs11165676	7.94105e-06	chr1_96688559_99040744
rs2477894	7.93662e-06	chr1_96688559_99040744
rs2786543	7.93013e-06	chr1_96688559_99040744
rs12928607	7.92581e-06	chr16_5660840_7034217
rs60162041	7.89216e-06	chr1_96688559_99040744
rs7310734	7.88472e-06	chr12_15838928_16838928
rs12812739	7.87206e-06	chr12_15838928_16838928
rs11165822	7.86137e-06	chr1_96688559_99040744
rs11056992	7.85254e-06	chr12_15838928_16838928
rs72729905	7.84619e-06	chr1_96688559_99040744
rs9934496	7.82261e-06	chr16_5660840_7034217
rs13374002	7.80814e-06	chr1_96688559_99040744
rs150635700	7.80432e-06	chr1_96688559_99040744
rs139220381	7.79608e-06	chr1_96688559_99040744
rs2811208	7.79582e-06	chr1_96688559_99040744
rs141179355	7.77473e-06	chr1_96688559_99040744
rs2811198	7.77268e-06	chr1_96688559_99040744
rs493517	7.76574e-06	chr1_96688559_99040744
rs181084590	7.7476e-06	chr1_96688559_99040744
rs10875036	7.73344e-06	chr1_96688559_99040744
rs2417503	7.72178e-06	chr12_15838928_16838928
rs11608809	7.72117e-06	chr12_72228085_73228085
rs74104478	7.70725e-06	chr1_96688559_99040744
rs146481961	7.69454e-06	chr1_96688559_99040744
rs74104490	7.69245e-06	chr1_96688559_99040744
rs78357087	7.69143e-06	chr1_96688559_99040744
rs113066173	7.67333e-06	chr1_96688559_99040744
rs11165798	7.66193e-06	chr1_96688559_99040744
rs12123815	7.66181e-06	chr1_96688559_99040744
rs726094	7.66111e-06	chr12_15838928_16838928
rs141739935	7.65381e-06	chr1_96688559_99040744
rs11805752	7.65203e-06	chr1_96688559_99040744
rs9804008	7.64407e-06	chr1_96688559_99040744
rs11165897	7.64008e-06	chr1_96688559_99040744
rs76012985	7.63313e-06	chr1_96688559_99040744
rs77754450	7.62922e-06	chr1_96688559_99040744
rs2811200	7.62752e-06	chr1_96688559_99040744
rs139203905	7.62233e-06	chr12_15838928_16838928
rs61786413	7.61791e-06	chr1_96688559_99040744
rs72977479	7.61461e-06	chr1_96688559_99040744
rs71512519	7.6055e-06	chr1_96688559_99040744
rs11802479	7.59972e-06	chr1_96688559_99040744
rs1328312	7.59807e-06	chr1_96688559_99040744
rs72735971	7.58402e-06	chr1_96688559_99040744
rs12086129	7.58379e-06	chr1_96688559_99040744
rs2786490	7.58378e-06	chr1_96688559_99040744
rs191316497	7.5801e-06	chr1_96688559_99040744
rs114502976	7.57337e-06	chr1_96688559_99040744
rs72721824	7.56978e-06	chr1_96688559_99040744
rs57036551	7.56926e-06	chr14_65980197_66980197
rs2786505	7.55799e-06	chr1_96688559_99040744
rs67811612	7.55144e-06	chr1_96688559_99040744
rs12586436	7.54617e-06	chr14_65980197_66980197
rs11584780	7.53593e-06	chr1_96688559_99040744
rs2056049	7.53524e-06	chr1_96688559_99040744
rs10157193	7.52934e-06	chr1_96688559_99040744
rs291558	7.51567e-06	chr1_96688559_99040744
rs12047996	7.50527e-06	chr1_96688559_99040744
rs17117472	7.47986e-06	chr1_96688559_99040744
rs75110606	7.45266e-06	chr1_96688559_99040744
rs75992642	7.45217e-06	chr1_96688559_99040744
rs6700680	7.4467e-06	chr1_96688559_99040744
rs74746128	7.43661e-06	chr14_65980197_66980197
rs4497251	7.42162e-06	chr1_96688559_99040744
rs1147438	7.42124e-06	chr14_65980197_66980197
rs12126998	7.41619e-06	chr1_96688559_99040744
rs34346385	7.4144e-06	chr1_96688559_99040744
rs10846397	7.40791e-06	chr12_15838928_16838928
rs79997740	7.37936e-06	chr1_96688559_99040744
rs10875109	7.37476e-06	chr1_96688559_99040744
rs75402597	7.3685e-06	chr1_96688559_99040744
rs1198589	7.36333e-06	chr1_96688559_99040744
rs6688529	7.36104e-06	chr1_96688559_99040744
rs10875090	7.35409e-06	chr1_96688559_99040744
rs28693746	7.34833e-06	chr15_45575933_46575933
rs6668913	7.34384e-06	chr1_96688559_99040744
rs12890561	7.33756e-06	chr14_85732461_86732461
rs12133667	7.33658e-06	chr1_96688559_99040744
rs76877094	7.33531e-06	chr12_15838928_16838928
rs71656176	7.32436e-06	chr1_96688559_99040744
rs11165872	7.32246e-06	chr1_96688559_99040744
rs10783053	7.31783e-06	chr1_96688559_99040744
rs74107605	7.30626e-06	chr1_96688559_99040744
rs71421468	7.30174e-06	chr14_85732461_86732461
rs12562499	7.30072e-06	chr1_96688559_99040744
rs72729904	7.29708e-06	chr1_96688559_99040744
rs2786501	7.28608e-06	chr1_96688559_99040744
rs11165875	7.2807e-06	chr1_96688559_99040744
rs80135504	7.25227e-06	chr1_96688559_99040744
rs1799471	7.25003e-06	chr12_15838928_16838928
rs6604105	7.24032e-06	chr1_96688559_99040744
rs2802536	7.23995e-06	chr1_96688559_99040744
rs28580882	7.23619e-06	chr15_45575933_46575933
rs4786859	7.23549e-06	chr16_5660840_7034217
rs1359958	7.22642e-06	chr1_96688559_99040744
rs12422760	7.2166e-06	chr12_117111934_118111934
rs11165789	7.18764e-06	chr1_96688559_99040744
rs72721835	7.17875e-06	chr1_96688559_99040744
rs1849747	7.17704e-06	chr1_96688559_99040744
rs147925790	7.17572e-06	chr1_96688559_99040744
rs766204	7.17412e-06	chr1_96688559_99040744
rs10846396	7.17188e-06	chr12_15838928_16838928
rs6691128	7.15359e-06	chr1_96688559_99040744
rs72721831	7.14857e-06	chr1_96688559_99040744
rs149824840	7.14343e-06	chr1_96688559_99040744
rs11165873	7.14095e-06	chr1_96688559_99040744
rs11165689	7.13406e-06	chr1_96688559_99040744
rs148063988	7.13e-06	chr1_96688559_99040744
rs58077558	7.12642e-06	chr1_96688559_99040744
rs74104488	7.1116e-06	chr1_96688559_99040744
rs6700104	7.11093e-06	chr1_96688559_99040744
rs74615229	7.10973e-06	chr1_96688559_99040744
rs55684412	7.10205e-06	chr1_96688559_99040744
rs12039249	7.08793e-06	chr1_96688559_99040744
rs2642875	7.08626e-06	chr1_96688559_99040744
rs72721839	7.08407e-06	chr1_96688559_99040744
rs17387282	7.07687e-06	chr1_96688559_99040744
rs7539771	7.07485e-06	chr1_96688559_99040744
rs1157414	7.0734e-06	chr1_96688559_99040744
rs74556004	7.0672e-06	chr1_96688559_99040744
rs2811209	7.06589e-06	chr1_96688559_99040744
rs2897862	7.04314e-06	chr12_90378635_91378635
rs17103148	7.04128e-06	chr14_65980197_66980197
rs11220635	7.03183e-06	chr11_126221324_127221324
rs4949935	7.0277e-06	chr1_96688559_99040744
rs12027927	7.02485e-06	chr1_96688559_99040744
rs71657279	7.02378e-06	chr1_96688559_99040744
rs474716	7.02167e-06	chr1_96688559_99040744
rs1539296	6.99538e-06	chr16_5660840_7034217
rs55701055	6.99224e-06	chr1_96688559_99040744
rs141533313	6.98459e-06	chr14_65980197_66980197
rs2151563	6.98328e-06	chr1_96688559_99040744
rs1198590	6.97627e-06	chr1_96688559_99040744
rs74439783	6.94943e-06	chr1_96688559_99040744
rs321595	6.94477e-06	chr1_96688559_99040744
rs67413563	6.92899e-06	chr14_65980197_66980197
rs59929736	6.92429e-06	chr1_96688559_99040744
rs72721841	6.92172e-06	chr1_96688559_99040744
rs1413228	6.8975e-06	chr1_96688559_99040744
rs11165889	6.89708e-06	chr1_96688559_99040744
rs12730376	6.89403e-06	chr1_96688559_99040744
rs17117424	6.88477e-06	chr1_96688559_99040744
rs116310345	6.88324e-06	chr1_96688559_99040744
rs3934052	6.86771e-06	chr12_57218965_58218965
rs1799469	6.86738e-06	chr12_15838928_16838928
rs11804383	6.86719e-06	chr1_96688559_99040744
rs56142427	6.85137e-06	chr1_96688559_99040744
rs141931909	6.85063e-06	chr1_96688559_99040744
rs6673719	6.84334e-06	chr1_96688559_99040744
rs79741362	6.84319e-06	chr1_96688559_99040744
rs1409058	6.83656e-06	chr1_96688559_99040744
rs35182755	6.83208e-06	chr1_96688559_99040744
rs7542687	6.82049e-06	chr1_96688559_99040744
rs11165854	6.8177e-06	chr1_96688559_99040744
rs11165756	6.81671e-06	chr1_96688559_99040744
rs79231360	6.80838e-06	chr1_96688559_99040744
rs1589342	6.79504e-06	chr1_96688559_99040744
rs1014320	6.78872e-06	chr1_96688559_99040744
rs138612274	6.78336e-06	chr1_96688559_99040744
rs7544128	6.78232e-06	chr1_96688559_99040744
rs114845577	6.77521e-06	chr1_96688559_99040744
rs74699330	6.77335e-06	chr1_96688559_99040744
rs2056047	6.76303e-06	chr1_96688559_99040744
rs34031504	6.76172e-06	chr1_96688559_99040744
rs17383059	6.76083e-06	chr1_96688559_99040744
rs1833159	6.75956e-06	chr16_5660840_7034217
rs2780851	6.74901e-06	chr1_96688559_99040744
rs12744218	6.73507e-06	chr1_96688559_99040744
rs3851275	6.7348e-06	chr1_96688559_99040744
rs114719882	6.72675e-06	chr1_96688559_99040744
rs1198577	6.7194e-06	chr1_96688559_99040744
rs4950033	6.69602e-06	chr1_96688559_99040744
rs161675	6.68726e-06	chr1_96688559_99040744
rs114950032	6.68666e-06	chr1_96688559_99040744
rs34486749	6.68311e-06	chr1_96688559_99040744
rs10875038	6.67381e-06	chr1_96688559_99040744
rs117156355	6.66762e-06	chr12_15838928_16838928
rs1815532	6.66607e-06	chr14_65980197_66980197
rs7551794	6.6659e-06	chr1_96688559_99040744
rs188513920	6.6653e-06	chr1_96688559_99040744
rs1475173	6.66197e-06	chr1_96688559_99040744
rs74105139	6.65376e-06	chr1_96688559_99040744
rs75454821	6.65278e-06	chr1_96688559_99040744
rs4336888	6.6447e-06	chr1_96688559_99040744
rs62006261	6.63694e-06	chr15_45575933_46575933
rs11165664	6.63144e-06	chr1_96688559_99040744
rs140937880	6.61022e-06	chr1_96688559_99040744
rs6665130	6.60742e-06	chr1_96688559_99040744
rs61787960	6.60256e-06	chr1_96688559_99040744
rs77852814	6.59209e-06	chr1_96688559_99040744
rs72693263	6.59059e-06	chr14_85732461_86732461
rs17116479	6.57579e-06	chr1_96688559_99040744
rs7493940	6.56875e-06	chr14_85732461_86732461
rs71512511	6.56569e-06	chr1_96688559_99040744
rs116461187	6.56469e-06	chr1_96688559_99040744
rs78449197	6.56437e-06	chr1_96688559_99040744
rs72728494	6.55589e-06	chr1_96688559_99040744
rs726261	6.54885e-06	chr12_15838928_16838928
rs12403912	6.53983e-06	chr1_96688559_99040744
rs61980088	6.53492e-06	chr14_85732461_86732461
rs495257	6.52601e-06	chr1_96688559_99040744
rs61788591	6.52006e-06	chr1_96688559_99040744
rs2660299	6.49347e-06	chr1_96688559_99040744
rs74451502	6.48642e-06	chr1_96688559_99040744
rs28399012	6.48408e-06	chr15_45575933_46575933
rs6593601	6.48304e-06	chr1_96688559_99040744
rs1535732	6.4662e-06	chr1_96688559_99040744
rs182749916	6.46156e-06	chr1_96688559_99040744
rs116534431	6.4557e-06	chr1_96688559_99040744
rs4950019	6.45441e-06	chr1_96688559_99040744
rs12075951	6.45089e-06	chr1_96688559_99040744
rs2800436	6.44612e-06	chr1_96688559_99040744
rs1519891	6.44436e-06	chr1_96688559_99040744
rs146391061	6.41625e-06	chr1_96688559_99040744
rs7519652	6.40893e-06	chr1_96688559_99040744
rs117311403	6.40806e-06	chr15_45575933_46575933
rs10493900	6.40191e-06	chr1_96688559_99040744
rs34773620	6.40147e-06	chr1_96688559_99040744
rs6593609	6.40131e-06	chr1_96688559_99040744
rs12125127	6.39559e-06	chr1_96688559_99040744
rs141050254	6.39208e-06	chr14_85732461_86732461
rs74682146	6.37131e-06	chr1_96688559_99040744
rs71656171	6.36707e-06	chr1_96688559_99040744
rs2077305	6.3555e-06	chr14_65980197_66980197
rs142335492	6.34816e-06	chr1_96688559_99040744
rs2996571	6.34532e-06	chr1_96688559_99040744
rs72719886	6.34336e-06	chr1_96688559_99040744
rs1514495	6.33933e-06	chr1_96688559_99040744
rs72719884	6.33788e-06	chr1_96688559_99040744
rs1198592	6.33593e-06	chr1_96688559_99040744
rs635707	6.33036e-06	chr1_96688559_99040744
rs11165780	6.33016e-06	chr1_96688559_99040744
rs1198593	6.32091e-06	chr1_96688559_99040744
rs77530015	6.31997e-06	chr1_96688559_99040744
rs2030342	6.29026e-06	chr1_96688559_99040744
rs1618211	6.28541e-06	chr1_96688559_99040744
rs11165874	6.28475e-06	chr1_96688559_99040744
rs12239746	6.26097e-06	chr1_96688559_99040744
rs12068195	6.25721e-06	chr1_96688559_99040744
rs74855889	6.25668e-06	chr12_15838928_16838928
rs12133176	6.23989e-06	chr1_96688559_99040744
rs4949943	6.23835e-06	chr1_96688559_99040744
rs12128564	6.23639e-06	chr1_96688559_99040744
rs185467587	6.22529e-06	chr1_96688559_99040744
rs1555542	6.20911e-06	chr1_96688559_99040744
rs17387268	6.20749e-06	chr1_96688559_99040744
rs115262804	6.20645e-06	chr1_96688559_99040744
rs9662870	6.20575e-06	chr1_96688559_99040744
rs77400034	6.20438e-06	chr1_96688559_99040744
rs578101153	6.20248e-06	chr1_96688559_99040744
rs273866	6.20195e-06	chr1_96688559_99040744
rs56885499	6.19976e-06	chr16_5660840_7034217
rs61786419	6.19364e-06	chr1_96688559_99040744
rs12724641	6.19201e-06	chr1_96688559_99040744
rs149208054	6.17304e-06	chr1_96688559_99040744
rs1198576	6.16335e-06	chr1_96688559_99040744
rs2811170	6.16036e-06	chr1_96688559_99040744
rs12026200	6.1595e-06	chr1_96688559_99040744
rs12739965	6.15588e-06	chr1_96688559_99040744
rs10449720	6.15013e-06	chr1_96688559_99040744
rs75932131	6.14997e-06	chr1_96688559_99040744
rs2765287	6.14856e-06	chr1_96688559_99040744
rs12410097	6.1373e-06	chr1_96688559_99040744
rs11057005	6.13361e-06	chr12_15838928_16838928
rs2996570	6.12929e-06	chr1_96688559_99040744
rs624742	6.11351e-06	chr1_96688559_99040744
rs2039449	6.10816e-06	chr1_96688559_99040744
rs7183803	6.10557e-06	chr15_45575933_46575933
rs2800425	6.10068e-06	chr1_96688559_99040744
rs10493895	6.09744e-06	chr1_96688559_99040744
rs28789143	6.09088e-06	chr1_96688559_99040744
rs11808362	6.07828e-06	chr1_96688559_99040744
rs35508926	6.07295e-06	chr1_96688559_99040744
rs76115794	6.06836e-06	chr1_96688559_99040744
rs78987067	6.06546e-06	chr1_96688559_99040744
rs79023416	6.05777e-06	chr1_96688559_99040744
rs3897854	6.05345e-06	chr1_96688559_99040744
rs7543783	6.04761e-06	chr1_96688559_99040744
rs1959360	6.03544e-06	chr14_65980197_66980197
rs12117481	6.02848e-06	chr1_96688559_99040744
rs140679466	6.02058e-06	chr1_96688559_99040744
rs10467981	6.02038e-06	chr15_45575933_46575933
rs12040479	6.01871e-06	chr1_96688559_99040744
rs1780101	6.00988e-06	chr1_96688559_99040744
rs138158595	6.00609e-06	chr1_96688559_99040744
rs2970191	5.98902e-06	chr12_15838928_16838928
rs4949939	5.98592e-06	chr1_96688559_99040744
rs975333	5.98542e-06	chr14_65980197_66980197
rs4786919	5.98457e-06	chr16_5660840_7034217
rs76963298	5.97797e-06	chr1_96688559_99040744
rs12124488	5.97371e-06	chr1_96688559_99040744
rs116317946	5.96456e-06	chr1_96688559_99040744
rs9324367	5.96374e-06	chr1_96688559_99040744
rs12134140	5.95665e-06	chr1_96688559_99040744
rs7544592	5.94133e-06	chr1_96688559_99040744
rs12324695	5.93413e-06	chr15_45575933_46575933
rs11584512	5.91965e-06	chr1_96688559_99040744
rs78970785	5.91886e-06	chr1_96688559_99040744
rs115669030	5.89754e-06	chr1_96688559_99040744
rs6689552	5.89385e-06	chr1_96688559_99040744
rs3862909	5.89283e-06	chr1_96688559_99040744
rs10493896	5.8727e-06	chr1_96688559_99040744
rs12566237	5.86939e-06	chr1_96688559_99040744
rs2802529	5.86787e-06	chr1_96688559_99040744
rs13375021	5.86329e-06	chr1_96688559_99040744
rs4518963	5.86316e-06	chr1_96688559_99040744
rs114541229	5.85757e-06	chr1_96688559_99040744
rs1198596	5.85209e-06	chr1_96688559_99040744
rs11799399	5.84955e-06	chr1_96688559_99040744
rs12809188	5.84458e-06	chr12_72228085_73228085
rs11165659	5.84398e-06	chr1_96688559_99040744
rs10875087	5.84032e-06	chr1_96688559_99040744
rs11584143	5.8393e-06	chr1_96688559_99040744
rs369810735	5.83559e-06	chr1_96688559_99040744
rs74104472	5.83467e-06	chr1_96688559_99040744
rs59037549	5.83364e-06	chr1_96688559_99040744
rs927512	5.81706e-06	chr1_96688559_99040744
rs1198579	5.81569e-06	chr1_96688559_99040744
rs17103241	5.8128e-06	chr14_65980197_66980197
rs10449721	5.80784e-06	chr1_96688559_99040744
rs72724308	5.80194e-06	chr1_96688559_99040744
rs189568891	5.79359e-06	chr12_15838928_16838928
rs143513930	5.79126e-06	chr13_54718849_55820779
rs200518763	5.78724e-06	chr1_96688559_99040744
rs2026663	5.78661e-06	chr1_96688559_99040744
rs75696555	5.78342e-06	chr1_96688559_99040744
rs4950115	5.77875e-06	chr1_96688559_99040744
rs7516433	5.77699e-06	chr1_96688559_99040744
rs72965902	5.77222e-06	chr1_96688559_99040744
rs10875088	5.75835e-06	chr1_96688559_99040744
rs11165764	5.75281e-06	chr1_96688559_99040744
rs187785463	5.75109e-06	chr1_96688559_99040744
rs80098619	5.7209e-06	chr1_96688559_99040744
rs7538995	5.71308e-06	chr1_96688559_99040744
rs290868	5.69701e-06	chr1_96688559_99040744
rs4970728	5.69567e-06	chr1_96688559_99040744
rs17353923	5.6846e-06	chr12_15838928_16838928
rs11166004	5.6843e-06	chr1_96688559_99040744
rs3912027	5.68401e-06	chr1_96688559_99040744
rs115302069	5.67951e-06	chr1_96688559_99040744
rs12755914	5.6644e-06	chr1_96688559_99040744
rs6671771	5.63381e-06	chr1_96688559_99040744
rs10846385	5.62667e-06	chr12_15838928_16838928
rs2765288	5.6252e-06	chr1_96688559_99040744
rs8056938	5.62158e-06	chr16_5660840_7034217
rs76086150	5.62007e-06	chr14_65980197_66980197
rs1520664	5.6188e-06	chr1_96688559_99040744
rs114847706	5.60503e-06	chr1_96688559_99040744
rs1198583	5.60222e-06	chr1_96688559_99040744
rs12736536	5.59884e-06	chr1_96688559_99040744
rs61790061	5.59784e-06	chr1_96688559_99040744
rs117967363	5.58574e-06	chr1_96688559_99040744
rs74104474	5.58088e-06	chr1_96688559_99040744
rs12735193	5.57705e-06	chr1_96688559_99040744
rs11165660	5.57175e-06	chr1_96688559_99040744
rs989621	5.5668e-06	chr12_15838928_16838928
rs77571413	5.56607e-06	chr1_96688559_99040744
rs137987543	5.56133e-06	chr1_96688559_99040744
rs12116443	5.55552e-06	chr1_96688559_99040744
rs76803023	5.54248e-06	chr1_96688559_99040744
rs2130366	5.52371e-06	chr1_96688559_99040744
rs11589601	5.51726e-06	chr1_96688559_99040744
rs190759844	5.51177e-06	chr1_96688559_99040744
rs11578295	5.51082e-06	chr1_96688559_99040744
rs151052480	5.50825e-06	chr1_96688559_99040744
rs12067700	5.50073e-06	chr1_96688559_99040744
rs11165977	5.4973e-06	chr1_96688559_99040744
rs1358253	5.49585e-06	chr12_15838928_16838928
rs78555718	5.49241e-06	chr12_15838928_16838928
rs142469943	5.49092e-06	chr12_15838928_16838928
rs12067567	5.48776e-06	chr1_96688559_99040744
rs548297138	5.48765e-06	chr1_96688559_99040744
rs74503846	5.48583e-06	chr1_96688559_99040744
rs4950110	5.48458e-06	chr1_96688559_99040744
rs11165652	5.48304e-06	chr1_96688559_99040744
rs2642878	5.47732e-06	chr1_96688559_99040744
rs6673912	5.46912e-06	chr1_96688559_99040744
rs531050796	5.46393e-06	chr1_96688559_99040744
rs1473474	5.45171e-06	chr1_96688559_99040744
rs11165703	5.44995e-06	chr1_96688559_99040744
rs1198600	5.44914e-06	chr1_96688559_99040744
rs6656329	5.42653e-06	chr1_96688559_99040744
rs2660301	5.42305e-06	chr1_96688559_99040744
rs10875014	5.41943e-06	chr1_96688559_99040744
rs116321181	5.41901e-06	chr1_96688559_99040744
rs12404514	5.4179e-06	chr1_96688559_99040744
rs80016823	5.4152e-06	chr1_96688559_99040744
rs1780099	5.40755e-06	chr1_96688559_99040744
rs72721851	5.40416e-06	chr1_96688559_99040744
rs12727789	5.39945e-06	chr1_96688559_99040744
rs2811168	5.38712e-06	chr1_96688559_99040744
rs72721830	5.3852e-06	chr1_96688559_99040744
rs61785940	5.38133e-06	chr1_96688559_99040744
rs4638160	5.38013e-06	chr1_96688559_99040744
rs1147454	5.37726e-06	chr14_65980197_66980197
rs115601044	5.3752e-06	chr1_96688559_99040744
rs2893391	5.37362e-06	chr1_96688559_99040744
rs74104492	5.37151e-06	chr1_96688559_99040744
rs74105276	5.36494e-06	chr1_96688559_99040744
rs12133631	5.36176e-06	chr1_96688559_99040744
rs78046108	5.35484e-06	chr1_96688559_99040744
rs1434362	5.34883e-06	chr1_96688559_99040744
rs10846388	5.34744e-06	chr12_15838928_16838928
rs144692603	5.34723e-06	chr1_96688559_99040744
rs4949992	5.34198e-06	chr1_96688559_99040744
rs1974204	5.34114e-06	chr1_96688559_99040744
rs116133443	5.34055e-06	chr1_96688559_99040744
rs17139899	5.32942e-06	chr16_5660840_7034217
rs4291549	5.329e-06	chr1_96688559_99040744
rs12137174	5.32685e-06	chr1_96688559_99040744
rs12119089	5.32079e-06	chr1_96688559_99040744
rs2800424	5.31718e-06	chr1_96688559_99040744
rs1576176	5.31518e-06	chr1_96688559_99040744
rs61787323	5.29868e-06	chr1_96688559_99040744
rs1471908	5.29424e-06	chr1_96688559_99040744
rs4140827	5.29111e-06	chr12_15838928_16838928
rs116104946	5.2898e-06	chr1_96688559_99040744
rs6667101	5.28675e-06	chr1_96688559_99040744
rs10875047	5.28353e-06	chr1_96688559_99040744
rs151297234	5.28066e-06	chr12_15838928_16838928
rs17118201	5.27726e-06	chr1_96688559_99040744
rs78638054	5.27299e-06	chr1_96688559_99040744
rs78575518	5.27093e-06	chr1_96688559_99040744
rs28391091	5.25699e-06	chr15_45575933_46575933
rs10875021	5.25265e-06	chr1_96688559_99040744
rs12734197	5.24615e-06	chr1_96688559_99040744
rs373135747	5.24269e-06	chr1_96688559_99040744
rs376028412	5.24269e-06	chr1_96688559_99040744
rs72721855	5.24005e-06	chr1_96688559_99040744
rs144601766	5.23827e-06	chr1_96688559_99040744
rs74538697	5.23805e-06	chr1_96688559_99040744
rs11165887	5.23654e-06	chr1_96688559_99040744
rs72721854	5.23526e-06	chr1_96688559_99040744
rs138839151	5.23476e-06	chr1_96688559_99040744
rs151113855	5.23394e-06	chr1_96688559_99040744
rs59429612	5.22855e-06	chr1_96688559_99040744
rs17201902	5.22212e-06	chr14_85732461_86732461
rs76912324	5.22025e-06	chr1_96688559_99040744
rs71656181	5.20482e-06	chr1_96688559_99040744
rs142469003	5.19743e-06	chr1_96688559_99040744
rs7535396	5.19461e-06	chr1_96688559_99040744
rs4899884	5.18733e-06	chr14_85732461_86732461
rs6692580	5.17714e-06	chr1_96688559_99040744
rs6493182	5.17405e-06	chr15_45575933_46575933
rs34749427	5.16439e-06	chr1_96688559_99040744
rs146284228	5.16333e-06	chr1_96688559_99040744
rs7515966	5.15779e-06	chr1_96688559_99040744
rs473059	5.15534e-06	chr1_96688559_99040744
rs35346714	5.15066e-06	chr1_96688559_99040744
rs138012069	5.15058e-06	chr12_57218965_58218965
rs140057953	5.15058e-06	chr12_57218965_58218965
rs144880199	5.15058e-06	chr12_57218965_58218965
rs7204652	5.1463e-06	chr16_5660840_7034217
rs2129577	5.12925e-06	chr1_96688559_99040744
rs114567348	5.12844e-06	chr1_96688559_99040744
rs7512687	5.10585e-06	chr1_96688559_99040744
rs4399192	5.10088e-06	chr1_96688559_99040744
rs59177285	5.09172e-06	chr14_85732461_86732461
rs34534958	5.0875e-06	chr1_96688559_99040744
rs114694604	5.08244e-06	chr1_96688559_99040744
rs71656180	5.08238e-06	chr1_96688559_99040744
rs12401348	5.08061e-06	chr1_96688559_99040744
rs56983671	5.0794e-06	chr1_96688559_99040744
rs12118093	5.04527e-06	chr1_96688559_99040744
rs4950027	5.04163e-06	chr1_96688559_99040744
rs161676	5.03859e-06	chr1_96688559_99040744
rs61786604	5.03631e-06	chr1_96688559_99040744
rs7554152	5.03026e-06	chr1_96688559_99040744
rs553531	5.02739e-06	chr1_96688559_99040744
rs112797689	5.02116e-06	chr1_96688559_99040744
rs61789080	5.0149e-06	chr1_96688559_99040744
rs1473475	5.00736e-06	chr1_96688559_99040744
rs1671493	4.9968e-06	chr12_15838928_16838928
rs7545340	4.99458e-06	chr1_96688559_99040744
rs2970187	4.99452e-06	chr12_15838928_16838928
rs994478	4.99284e-06	chr1_96688559_99040744
rs374279584	4.99048e-06	chr1_96688559_99040744
rs113892296	4.98968e-06	chr12_15838928_16838928
rs12737713	4.98168e-06	chr1_96688559_99040744
rs12088604	4.97969e-06	chr1_96688559_99040744
rs75437550	4.97584e-06	chr1_96688559_99040744
rs17116909	4.96126e-06	chr1_96688559_99040744
rs2151567	4.95394e-06	chr1_96688559_99040744
rs182527693	4.95297e-06	chr1_96688559_99040744
rs12921198	4.95116e-06	chr16_5660840_7034217
rs140115458	4.95107e-06	chr1_96688559_99040744
rs28538108	4.94973e-06	chr1_96688559_99040744
rs12753135	4.93921e-06	chr1_96688559_99040744
rs10875046	4.93751e-06	chr1_96688559_99040744
rs290857	4.93703e-06	chr1_96688559_99040744
rs10157336	4.93281e-06	chr1_96688559_99040744
rs12315992	4.92923e-06	chr12_15838928_16838928
rs2786509	4.92873e-06	chr1_96688559_99040744
rs1487299	4.92632e-06	chr1_96688559_99040744
rs9887831	4.89453e-06	chr1_96688559_99040744
rs116319961	4.88362e-06	chr1_96688559_99040744
rs12723967	4.88192e-06	chr1_96688559_99040744
rs7539889	4.87905e-06	chr1_96688559_99040744
rs1556795	4.87567e-06	chr1_96688559_99040744
rs1931177	4.87404e-06	chr1_96688559_99040744
rs12120996	4.87396e-06	chr1_96688559_99040744
rs143436608	4.86803e-06	chr12_15838928_16838928
rs1745244	4.86779e-06	chr1_96688559_99040744
rs12741841	4.85838e-06	chr1_96688559_99040744
rs723702	4.85791e-06	chr1_96688559_99040744
rs12564403	4.84007e-06	chr1_96688559_99040744
rs144644749	4.83923e-06	chr1_96688559_99040744
rs12752763	4.8383e-06	chr1_96688559_99040744
rs77119729	4.83399e-06	chr1_96688559_99040744
rs10783087	4.83291e-06	chr1_96688559_99040744
rs73062204	4.83148e-06	chr12_15838928_16838928
rs140468996	4.83103e-06	chr1_96688559_99040744
rs12139650	4.82434e-06	chr1_96688559_99040744
rs17378671	4.81799e-06	chr1_96688559_99040744
rs7539061	4.81791e-06	chr1_96688559_99040744
rs6672095	4.81584e-06	chr1_96688559_99040744
rs75112377	4.81329e-06	chr1_96688559_99040744
rs7516576	4.80561e-06	chr1_96688559_99040744
rs11165978	4.7981e-06	chr1_96688559_99040744
rs6703588	4.78583e-06	chr1_96688559_99040744
rs12120951	4.77591e-06	chr1_96688559_99040744
rs10135948	4.77547e-06	chr14_85732461_86732461
rs7539913	4.77455e-06	chr1_96688559_99040744
rs604370	4.77179e-06	chr1_96688559_99040744
rs1925834	4.76454e-06	chr1_96688559_99040744
rs9887792	4.76319e-06	chr1_96688559_99040744
rs77987628	4.76305e-06	chr1_96688559_99040744
rs7529372	4.74631e-06	chr1_96688559_99040744
rs145187822	4.73983e-06	chr1_96688559_99040744
rs9887848	4.73975e-06	chr1_96688559_99040744
rs12734505	4.73823e-06	chr1_96688559_99040744
rs116148872	4.73034e-06	chr1_96688559_99040744
rs12071067	4.72439e-06	chr1_96688559_99040744
rs57468345	4.72199e-06	chr1_96688559_99040744
rs75916323	4.72153e-06	chr1_96688559_99040744
rs115708714	4.71736e-06	chr1_96688559_99040744
rs71656179	4.71346e-06	chr1_96688559_99040744
rs61787320	4.70944e-06	chr1_96688559_99040744
rs189438946	4.70916e-06	chr1_96688559_99040744
rs116367593	4.70175e-06	chr1_96688559_99040744
rs146143278	4.69133e-06	chr1_96688559_99040744
rs72977720	4.69075e-06	chr1_96688559_99040744
rs77705434	4.68828e-06	chr1_96688559_99040744
rs35992923	4.68489e-06	chr14_85732461_86732461
rs10875048	4.67105e-06	chr1_96688559_99040744
rs77806646	4.6681e-06	chr14_65980197_66980197
rs77431965	4.66213e-06	chr1_96688559_99040744
rs11165763	4.66191e-06	chr1_96688559_99040744
rs17381657	4.65465e-06	chr1_96688559_99040744
rs148648822	4.65172e-06	chr1_96688559_99040744
rs115602400	4.64997e-06	chr1_96688559_99040744
rs1799455	4.6489e-06	chr12_15838928_16838928
rs150255070	4.64556e-06	chr14_65980197_66980197
rs1116866	4.64362e-06	chr1_96688559_99040744
rs61786605	4.64265e-06	chr1_96688559_99040744
rs10875045	4.63828e-06	chr1_96688559_99040744
rs72737867	4.63419e-06	chr1_96688559_99040744
rs12042544	4.62957e-06	chr1_96688559_99040744
rs145400209	4.62579e-06	chr1_96688559_99040744
rs80147656	4.62197e-06	chr1_96688559_99040744
rs146399921	4.61774e-06	chr1_96688559_99040744
rs12139679	4.61309e-06	chr1_96688559_99040744
rs1473476	4.61189e-06	chr1_96688559_99040744
rs11056847	4.61024e-06	chr12_15838928_16838928
rs61565634	4.60802e-06	chr14_65980197_66980197
rs4496066	4.58913e-06	chr15_45575933_46575933
rs12037224	4.58691e-06	chr1_96688559_99040744
rs78922435	4.58347e-06	chr1_96688559_99040744
rs7530877	4.57293e-06	chr1_96688559_99040744
rs676686	4.57072e-06	chr1_96688559_99040744
rs7547732	4.57041e-06	chr1_96688559_99040744
rs11165939	4.56445e-06	chr1_96688559_99040744
rs1998540	4.5643e-06	chr1_96688559_99040744
rs72980472	4.56175e-06	chr1_96688559_99040744
rs75242832	4.56121e-06	chr1_96688559_99040744
rs140244067	4.55916e-06	chr1_96688559_99040744
rs4760830	4.55837e-06	chr12_72228085_73228085
rs2038645	4.55696e-06	chr1_96688559_99040744
rs61334931	4.55059e-06	chr1_96688559_99040744
rs6663562	4.54722e-06	chr1_96688559_99040744
rs17258798	4.54502e-06	chr14_85732461_86732461
rs560940795	4.54425e-06	chr1_96688559_99040744
rs12057752	4.54393e-06	chr1_96688559_99040744
rs6678369	4.5421e-06	chr1_96688559_99040744
rs79026411	4.54079e-06	chr12_15838928_16838928
rs12929963	4.52407e-06	chr16_5660840_7034217
rs12077962	4.51049e-06	chr1_96688559_99040744
rs603231	4.50878e-06	chr1_96688559_99040744
rs12878313	4.50482e-06	chr14_85732461_86732461
rs138946816	4.50326e-06	chr12_15838928_16838928
rs114854045	4.4996e-06	chr1_96688559_99040744
rs12306431	4.49769e-06	chr12_15838928_16838928
rs61787826	4.49562e-06	chr1_96688559_99040744
rs75028638	4.4936e-06	chr1_96688559_99040744
rs11165651	4.49134e-06	chr1_96688559_99040744
rs35116467	4.4856e-06	chr1_96688559_99040744
rs7526788	4.47669e-06	chr1_96688559_99040744
rs78058894	4.47632e-06	chr1_96688559_99040744
rs4949998	4.47474e-06	chr1_96688559_99040744
rs633165	4.46702e-06	chr1_96688559_99040744
rs8006650	4.45826e-06	chr14_65980197_66980197
rs1799497	4.4566e-06	chr12_15838928_16838928
rs1408081	4.45536e-06	chr1_96688559_99040744
rs11165864	4.45241e-06	chr1_96688559_99040744
rs144957336	4.44334e-06	chr1_96688559_99040744
rs11165762	4.44065e-06	chr1_96688559_99040744
rs6665429	4.43735e-06	chr1_96688559_99040744
rs9660314	4.43518e-06	chr1_96688559_99040744
rs12890445	4.42913e-06	chr14_85732461_86732461
rs11056846	4.4238e-06	chr12_15838928_16838928
rs138820751	4.42299e-06	chr14_65980197_66980197
rs12058461	4.4199e-06	chr1_96688559_99040744
rs11488019	4.41904e-06	chr1_96688559_99040744
rs147193697	4.41847e-06	chr1_96688559_99040744
rs2681194	4.41241e-06	chr1_96688559_99040744
rs12089450	4.40892e-06	chr1_96688559_99040744
rs6698133	4.40314e-06	chr1_96688559_99040744
rs11165765	4.40043e-06	chr1_96688559_99040744
rs10518637	4.39896e-06	chr1_96688559_99040744
rs7534382	4.39421e-06	chr1_96688559_99040744
rs61787781	4.39337e-06	chr1_96688559_99040744
rs59594660	4.39269e-06	chr1_96688559_99040744
rs6656660	4.38697e-06	chr1_96688559_99040744
rs1328308	4.38247e-06	chr1_96688559_99040744
rs7524482	4.38225e-06	chr1_96688559_99040744
rs1924222	4.381e-06	chr1_96688559_99040744
rs10875013	4.37974e-06	chr1_96688559_99040744
rs77417439	4.37093e-06	chr14_85732461_86732461
rs12890805	4.36472e-06	chr14_85732461_86732461
rs1998541	4.35981e-06	chr1_96688559_99040744
rs12758854	4.35696e-06	chr1_96688559_99040744
rs12060897	4.35302e-06	chr1_96688559_99040744
rs1399289	4.35219e-06	chr1_96688559_99040744
rs72975405	4.34986e-06	chr1_96688559_99040744
rs17117845	4.34337e-06	chr1_96688559_99040744
rs17103173	4.34294e-06	chr14_65980197_66980197
rs4767508	4.34051e-06	chr12_117111934_118111934
rs4492658	4.33725e-06	chr1_96688559_99040744
rs72721858	4.33675e-06	chr1_96688559_99040744
rs2786782	4.33433e-06	chr1_96688559_99040744
rs1976805	4.32936e-06	chr1_96688559_99040744
rs75776973	4.32577e-06	chr14_85732461_86732461
rs11165938	4.32548e-06	chr1_96688559_99040744
rs61786610	4.32545e-06	chr1_96688559_99040744
rs147613212	4.3183e-06	chr1_96688559_99040744
rs11165784	4.31713e-06	chr1_96688559_99040744
rs1671476	4.31616e-06	chr12_15838928_16838928
rs10047243	4.30913e-06	chr1_96688559_99040744
rs12896417	4.30416e-06	chr14_85732461_86732461
rs2181697	4.30386e-06	chr1_96688559_99040744
rs117278765	4.29964e-06	chr12_15838928_16838928
rs139090364	4.29152e-06	chr1_96688559_99040744
rs56064273	4.29059e-06	chr1_96688559_99040744
rs17433798	4.28675e-06	chr12_15838928_16838928
rs56732321	4.28006e-06	chr1_96688559_99040744
rs13379240	4.27811e-06	chr14_65980197_66980197
rs72975409	4.27717e-06	chr1_96688559_99040744
rs633164	4.27307e-06	chr1_96688559_99040744
rs73146906	4.27153e-06	chr12_72228085_73228085
rs116480669	4.26387e-06	chr1_96688559_99040744
rs10047236	4.26374e-06	chr1_96688559_99040744
rs11165940	4.26091e-06	chr1_96688559_99040744
rs6666675	4.25732e-06	chr1_96688559_99040744
rs78771675	4.25195e-06	chr12_15838928_16838928
rs79055225	4.24875e-06	chr1_96688559_99040744
rs977306	4.24566e-06	chr1_96688559_99040744
rs1938570	4.24262e-06	chr1_96688559_99040744
rs673989	4.24255e-06	chr1_96688559_99040744
rs10875138	4.24205e-06	chr1_96688559_99040744
rs11165979	4.22946e-06	chr1_96688559_99040744
rs5005705	4.22321e-06	chr1_96688559_99040744
rs4143892	4.21868e-06	chr14_85732461_86732461
rs113265390	4.21501e-06	chr1_96688559_99040744
rs4142678	4.2089e-06	chr12_15838928_16838928
rs7547371	4.2055e-06	chr1_96688559_99040744
rs4128473	4.19971e-06	chr1_96688559_99040744
rs12743537	4.19785e-06	chr1_96688559_99040744
rs7516492	4.19046e-06	chr1_96688559_99040744
rs1328307	4.19014e-06	chr1_96688559_99040744
rs77654485	4.18706e-06	chr1_96688559_99040744
rs74229079	4.18667e-06	chr1_96688559_99040744
rs75992345	4.17819e-06	chr1_96688559_99040744
rs6593634	4.17722e-06	chr1_96688559_99040744
rs58645363	4.17435e-06	chr1_96688559_99040744
rs12736105	4.16997e-06	chr1_96688559_99040744
rs78728761	4.16173e-06	chr1_96688559_99040744
rs74104317	4.16002e-06	chr1_96688559_99040744
rs55931309	4.15894e-06	chr1_96688559_99040744
rs2429647	4.15889e-06	chr16_5660840_7034217
rs7552825	4.1498e-06	chr1_96688559_99040744
rs9651213	4.14869e-06	chr1_96688559_99040744
rs2391767	4.13078e-06	chr1_96688559_99040744
rs617800	4.12799e-06	chr1_96688559_99040744
rs6684797	4.12775e-06	chr1_96688559_99040744
rs72766737	4.12763e-06	chr16_5660840_7034217
rs7528359	4.12218e-06	chr1_96688559_99040744
rs12126093	4.1212e-06	chr1_96688559_99040744
rs553276666	4.11704e-06	chr1_96688559_99040744
rs17118214	4.11213e-06	chr1_96688559_99040744
rs11057006	4.10998e-06	chr12_15838928_16838928
rs11851735	4.10974e-06	chr14_65980197_66980197
rs1780102	4.10712e-06	chr1_96688559_99040744
rs10875094	4.10047e-06	chr1_96688559_99040744
rs114344631	4.09245e-06	chr1_96688559_99040744
rs12922171	4.09019e-06	chr16_5660840_7034217
rs146583484	4.08888e-06	chr1_96688559_99040744
rs963852	4.08672e-06	chr1_96688559_99040744
rs6593598	4.08252e-06	chr1_96688559_99040744
rs12068763	4.07288e-06	chr1_96688559_99040744
rs1231988	4.06698e-06	chr1_96688559_99040744
rs10493893	4.0653e-06	chr1_96688559_99040744
rs140310784	4.05625e-06	chr1_96688559_99040744
rs115568796	4.05436e-06	chr1_96688559_99040744
rs4133804	4.05151e-06	chr1_96688559_99040744
rs116557385	4.04479e-06	chr1_96688559_99040744
rs7530858	4.0437e-06	chr1_96688559_99040744
rs142675170	4.04187e-06	chr14_85732461_86732461
rs6697652	4.02372e-06	chr1_96688559_99040744
rs5004514	4.01872e-06	chr14_65980197_66980197
rs74065840	4.01428e-06	chr12_15838928_16838928
rs75025959	4.01013e-06	chr1_96688559_99040744
rs72724005	4.00859e-06	chr1_96688559_99040744
rs970337	4.00257e-06	chr1_96688559_99040744
rs61915884	4.00195e-06	chr12_15838928_16838928
rs73064201	3.99917e-06	chr12_15838928_16838928
rs61786219	3.99839e-06	chr1_96688559_99040744
rs11165674	3.99632e-06	chr1_96688559_99040744
rs11165712	3.99627e-06	chr1_96688559_99040744
rs115346130	3.99216e-06	chr1_96688559_99040744
rs16912023	3.98914e-06	chr12_15838928_16838928
rs145470048	3.98526e-06	chr1_96688559_99040744
rs12409522	3.98392e-06	chr1_96688559_99040744
rs6673282	3.9799e-06	chr1_96688559_99040744
rs34658983	3.97952e-06	chr1_96688559_99040744
rs181229360	3.96792e-06	chr1_96688559_99040744
rs12087029	3.96319e-06	chr1_96688559_99040744
rs149212857	3.96042e-06	chr1_96688559_99040744
rs4899883	3.94764e-06	chr14_85732461_86732461
rs75279737	3.94536e-06	chr16_5660840_7034217
rs1782815	3.93751e-06	chr1_96688559_99040744
rs17385603	3.93721e-06	chr1_96688559_99040744
rs2759667	3.93555e-06	chr1_96688559_99040744
rs2137975	3.93462e-06	chr1_96688559_99040744
rs55896436	3.93404e-06	chr1_96688559_99040744
rs35387107	3.93386e-06	chr1_96688559_99040744
rs55897914	3.92762e-06	chr1_96688559_99040744
rs4456128	3.92412e-06	chr1_96688559_99040744
rs2759668	3.92266e-06	chr1_96688559_99040744
rs142178015	3.91765e-06	chr14_85732461_86732461
rs6686005	3.91488e-06	chr1_96688559_99040744
rs17381509	3.91391e-06	chr1_96688559_99040744
rs12448285	3.91268e-06	chr16_5660840_7034217
rs12127420	3.89961e-06	chr1_96688559_99040744
rs12910716	3.89785e-06	chr15_45575933_46575933
rs17116810	3.89744e-06	chr1_96688559_99040744
rs11829390	3.89504e-06	chr12_15838928_16838928
rs1231989	3.89394e-06	chr1_96688559_99040744
rs61786491	3.89376e-06	chr1_96688559_99040744
rs7523597	3.89371e-06	chr1_96688559_99040744
rs325954	3.8901e-06	chr1_96688559_99040744
rs1610253	3.88956e-06	chr1_96688559_99040744
rs2800435	3.88917e-06	chr1_96688559_99040744
rs6684371	3.88707e-06	chr1_96688559_99040744
rs1231985	3.88616e-06	chr1_96688559_99040744
rs67665424	3.8804e-06	chr1_96688559_99040744
rs150525091	3.87854e-06	chr1_96688559_99040744
rs7975434	3.87846e-06	chr12_15838928_16838928
rs10772949	3.87553e-06	chr12_15838928_16838928
rs144956183	3.8755e-06	chr1_96688559_99040744
rs6673207	3.8735e-06	chr1_96688559_99040744
rs8018700	3.87008e-06	chr14_85732461_86732461
rs2391907	3.86843e-06	chr1_96688559_99040744
rs75323142	3.86063e-06	chr1_96688559_99040744
rs17381294	3.85681e-06	chr1_96688559_99040744
rs11165786	3.85572e-06	chr1_96688559_99040744
rs72737838	3.85047e-06	chr1_96688559_99040744
rs6667550	3.8467e-06	chr1_96688559_99040744
rs9782950	3.84507e-06	chr1_96688559_99040744
rs146290416	3.83968e-06	chr1_96688559_99040744
rs1231986	3.83936e-06	chr1_96688559_99040744
rs7971962	3.83812e-06	chr12_72228085_73228085
rs2873817	3.82647e-06	chr14_65980197_66980197
rs6669908	3.82586e-06	chr1_96688559_99040744
rs12894493	3.82583e-06	chr14_85732461_86732461
rs4631751	3.82225e-06	chr1_96688559_99040744
rs80297795	3.81762e-06	chr1_96688559_99040744
rs2759666	3.81164e-06	chr1_96688559_99040744
rs17379095	3.80772e-06	chr1_96688559_99040744
rs1850898	3.8057e-06	chr1_96688559_99040744
rs17796675	3.80554e-06	chr14_85732461_86732461
rs56103838	3.80124e-06	chr1_96688559_99040744
rs1780100	3.79962e-06	chr1_96688559_99040744
rs148569587	3.79947e-06	chr1_96688559_99040744
rs2200871	3.79855e-06	chr1_96688559_99040744
rs79250928	3.79742e-06	chr1_96688559_99040744
rs9887887	3.79111e-06	chr1_96688559_99040744
rs115737435	3.78981e-06	chr1_96688559_99040744
rs1413231	3.78717e-06	chr1_96688559_99040744
rs116674558	3.77842e-06	chr1_96688559_99040744
rs12752866	3.77799e-06	chr1_96688559_99040744
rs10875060	3.77707e-06	chr1_96688559_99040744
rs140438647	3.77438e-06	chr1_96688559_99040744
rs12077060	3.7732e-06	chr1_96688559_99040744
rs12135915	3.76253e-06	chr1_96688559_99040744
rs970872	3.76097e-06	chr1_96688559_99040744
rs78104608	3.74981e-06	chr1_96688559_99040744
rs17431828	3.74892e-06	chr1_96688559_99040744
rs2391927	3.7483e-06	chr1_96688559_99040744
rs12076685	3.74819e-06	chr1_96688559_99040744
rs72719817	3.74816e-06	chr1_96688559_99040744
rs3862910	3.74795e-06	chr1_96688559_99040744
rs6604097	3.74694e-06	chr1_96688559_99040744
rs114522393	3.74408e-06	chr1_96688559_99040744
rs1323725	3.74373e-06	chr1_96688559_99040744
rs76846966	3.74268e-06	chr1_96688559_99040744
rs17202213	3.74158e-06	chr14_85732461_86732461
rs116150564	3.73901e-06	chr1_96688559_99040744
rs7961773	3.73746e-06	chr12_72228085_73228085
rs10784964	3.73599e-06	chr12_72228085_73228085
rs67517372	3.72861e-06	chr1_96688559_99040744
rs112160725	3.72833e-06	chr1_96688559_99040744
rs7137155	3.72658e-06	chr12_15838928_16838928
rs10498581	3.72651e-06	chr14_85732461_86732461
rs11165766	3.7204e-06	chr1_96688559_99040744
rs11578528	3.71969e-06	chr1_96688559_99040744
rs12739159	3.71961e-06	chr1_96688559_99040744
rs10783050	3.71496e-06	chr1_96688559_99040744
rs28750379	3.71385e-06	chr1_96688559_99040744
rs6681752	3.71043e-06	chr1_96688559_99040744
rs2968487	3.70994e-06	chr1_96688559_99040744
rs145499981	3.70882e-06	chr1_96688559_99040744
rs6700333	3.70625e-06	chr1_96688559_99040744
rs161681	3.70476e-06	chr1_96688559_99040744
rs324870	3.7034e-06	chr1_96688559_99040744
rs2031245	3.70297e-06	chr1_96688559_99040744
rs76008485	3.70258e-06	chr1_96688559_99040744
rs7545506	3.70251e-06	chr1_96688559_99040744
rs12727525	3.70004e-06	chr1_96688559_99040744
rs74683486	3.69852e-06	chr1_96688559_99040744
rs114874062	3.69631e-06	chr1_96688559_99040744
rs11577469	3.69518e-06	chr1_96688559_99040744
rs520465	3.69214e-06	chr1_96688559_99040744
rs3844167	3.68967e-06	chr1_96688559_99040744
rs116425298	3.68839e-06	chr1_96688559_99040744
rs6693797	3.68674e-06	chr1_96688559_99040744
rs112153160	3.68538e-06	chr1_96688559_99040744
rs138778772	3.68288e-06	chr1_96688559_99040744
rs6593612	3.68227e-06	chr1_96688559_99040744
rs12368668	3.68064e-06	chr12_15838928_16838928
rs1304573	3.6806e-06	chr1_96688559_99040744
rs192228187	3.6801e-06	chr1_96688559_99040744
rs623560	3.67847e-06	chr1_96688559_99040744
rs11070486	3.67842e-06	chr15_45575933_46575933
rs6664513	3.67802e-06	chr1_96688559_99040744
rs12090721	3.67631e-06	chr1_96688559_99040744
rs2200872	3.67555e-06	chr1_96688559_99040744
rs11625308	3.67211e-06	chr14_85732461_86732461
rs74594568	3.67206e-06	chr1_96688559_99040744
rs1959743	3.67133e-06	chr14_85732461_86732461
rs2408160	3.66976e-06	chr12_90378635_91378635
rs58258211	3.6683e-06	chr1_96688559_99040744
rs61982472	3.6677e-06	chr14_85732461_86732461
rs12073839	3.66767e-06	chr1_96688559_99040744
rs11165934	3.66706e-06	chr1_96688559_99040744
rs75633108	3.6661e-06	chr1_96688559_99040744
rs11577467	3.66292e-06	chr1_96688559_99040744
rs187330957	3.65991e-06	chr1_96688559_99040744
rs550739	3.65699e-06	chr1_96688559_99040744
rs76521757	3.65599e-06	chr1_96688559_99040744
rs162015	3.65315e-06	chr1_96688559_99040744
rs141377600	3.64923e-06	chr1_96688559_99040744
rs141460384	3.64914e-06	chr1_96688559_99040744
rs76200052	3.64685e-06	chr1_96688559_99040744
rs6683508	3.64672e-06	chr1_96688559_99040744
rs161679	3.64508e-06	chr1_96688559_99040744
rs76246330	3.6376e-06	chr1_96688559_99040744
rs17118112	3.63474e-06	chr1_96688559_99040744
rs326649	3.63454e-06	chr1_96688559_99040744
rs113228888	3.63244e-06	chr1_96688559_99040744
rs12022120	3.63238e-06	chr1_96688559_99040744
rs115816339	3.62956e-06	chr1_96688559_99040744
rs57027253	3.62901e-06	chr1_96688559_99040744
rs7541109	3.624e-06	chr1_96688559_99040744
rs11586315	3.62291e-06	chr1_96688559_99040744
rs72719839	3.62233e-06	chr1_96688559_99040744
rs161680	3.61897e-06	chr1_96688559_99040744
rs7555035	3.61635e-06	chr1_96688559_99040744
rs7525803	3.61491e-06	chr1_96688559_99040744
rs11165968	3.61266e-06	chr1_96688559_99040744
rs80136549	3.61165e-06	chr14_65980197_66980197
rs116518173	3.60905e-06	chr1_96688559_99040744
rs180843956	3.60232e-06	chr12_15838928_16838928
rs10489930	3.60204e-06	chr1_96688559_99040744
rs11056940	3.59861e-06	chr12_15838928_16838928
rs6689165	3.59712e-06	chr1_96688559_99040744
rs325955	3.59656e-06	chr1_96688559_99040744
rs6664634	3.59414e-06	chr1_96688559_99040744
rs7537668	3.5901e-06	chr1_96688559_99040744
rs11808087	3.58955e-06	chr1_96688559_99040744
rs7546717	3.58424e-06	chr1_96688559_99040744
rs149906100	3.58384e-06	chr1_96688559_99040744
rs115834332	3.58346e-06	chr1_96688559_99040744
rs147854501	3.58048e-06	chr1_96688559_99040744
rs145213681	3.57432e-06	chr1_96688559_99040744
rs79683729	3.57201e-06	chr1_96688559_99040744
rs144454619	3.56945e-06	chr1_96688559_99040744
rs2479667	3.5666e-06	chr1_96688559_99040744
rs113761882	3.56632e-06	chr1_96688559_99040744
rs6659844	3.55994e-06	chr1_96688559_99040744
rs4970725	3.55891e-06	chr1_96688559_99040744
rs183136211	3.55782e-06	chr1_96688559_99040744
rs150589581	3.55486e-06	chr14_85732461_86732461
rs144036749	3.55304e-06	chr1_96688559_99040744
rs11056994	3.55186e-06	chr12_15838928_16838928
rs114078222	3.55175e-06	chr1_96688559_99040744
rs12138749	3.5505e-06	chr1_96688559_99040744
rs1434916	3.55002e-06	chr14_65980197_66980197
rs1117413	3.54847e-06	chr1_96688559_99040744
rs4423049	3.546e-06	chr1_96688559_99040744
rs6684671	3.545e-06	chr1_96688559_99040744
rs72737834	3.54235e-06	chr1_96688559_99040744
rs75497903	3.54043e-06	chr1_96688559_99040744
rs939394	3.54037e-06	chr15_45575933_46575933
rs324872	3.53658e-06	chr1_96688559_99040744
rs1904843	3.53257e-06	chr1_96688559_99040744
rs377426911	3.5321e-06	chr1_96688559_99040744
rs10399954	3.53099e-06	chr1_96688559_99040744
rs79699616	3.52785e-06	chr1_96688559_99040744
rs76813458	3.52657e-06	chr1_96688559_99040744
rs970873	3.52147e-06	chr1_96688559_99040744
rs74809217	3.51786e-06	chr1_96688559_99040744
rs58404459	3.51722e-06	chr1_96688559_99040744
rs2765289	3.51389e-06	chr1_96688559_99040744
rs11503000	3.51241e-06	chr12_15838928_16838928
rs10875055	3.50826e-06	chr1_96688559_99040744
rs56013752	3.50692e-06	chr1_96688559_99040744
rs316041	3.5069e-06	chr1_96688559_99040744
rs17118102	3.50482e-06	chr1_96688559_99040744
rs325956	3.50362e-06	chr1_96688559_99040744
rs11165665	3.50317e-06	chr1_96688559_99040744
rs4414075	3.50283e-06	chr1_96688559_99040744
rs11165767	3.49742e-06	chr1_96688559_99040744
rs1626815	3.49276e-06	chr1_96688559_99040744
rs939395	3.48564e-06	chr15_45575933_46575933
rs11584322	3.48539e-06	chr1_96688559_99040744
rs12728105	3.48418e-06	chr1_96688559_99040744
rs10489933	3.47757e-06	chr1_96688559_99040744
rs149092988	3.47561e-06	chr1_96688559_99040744
rs1055136	3.47286e-06	chr14_65980197_66980197
rs1799467	3.46923e-06	chr12_15838928_16838928
rs1938571	3.46843e-06	chr1_96688559_99040744
rs58895926	3.46424e-06	chr1_96688559_99040744
rs6664132	3.46177e-06	chr1_96688559_99040744
rs828051	3.4593e-06	chr1_96688559_99040744
rs986427	3.45566e-06	chr1_96688559_99040744
rs11165845	3.45384e-06	chr1_96688559_99040744
rs12370756	3.45273e-06	chr12_15838928_16838928
rs2786544	3.45066e-06	chr1_96688559_99040744
rs186022018	3.45013e-06	chr12_57218965_58218965
rs187782402	3.45013e-06	chr12_57218965_58218965
rs61747067	3.45013e-06	chr12_57218965_58218965
rs61786606	3.44476e-06	chr1_96688559_99040744
rs78542688	3.44194e-06	chr1_96688559_99040744
rs6664489	3.43989e-06	chr1_96688559_99040744
rs2057426	3.4377e-06	chr1_96688559_99040744
rs10489740	3.43666e-06	chr1_96688559_99040744
rs11165761	3.43577e-06	chr1_96688559_99040744
rs7966021	3.43083e-06	chr12_15838928_16838928
rs140227065	3.42958e-06	chr12_15838928_16838928
rs4534439	3.42912e-06	chr1_96688559_99040744
rs11586707	3.42634e-06	chr1_96688559_99040744
rs2391908	3.42629e-06	chr1_96688559_99040744
rs114923620	3.42535e-06	chr1_96688559_99040744
rs190933935	3.4251e-06	chr12_15838928_16838928
rs12025137	3.42167e-06	chr1_96688559_99040744
rs161995	3.41987e-06	chr1_96688559_99040744
rs10875027	3.41754e-06	chr1_96688559_99040744
rs501444	3.41661e-06	chr1_96688559_99040744
rs7529624	3.41517e-06	chr1_96688559_99040744
rs10875054	3.41354e-06	chr1_96688559_99040744
rs78211831	3.41317e-06	chr12_15838928_16838928
rs75188345	3.4107e-06	chr1_96688559_99040744
rs112710641	3.4107e-06	chr12_15838928_16838928
rs192832612	3.40954e-06	chr1_96688559_99040744
rs147252710	3.40953e-06	chr1_96688559_99040744
rs10489932	3.40886e-06	chr1_96688559_99040744
rs7543748	3.40882e-06	chr1_96688559_99040744
rs2811202	3.4074e-06	chr1_96688559_99040744
rs75383274	3.40644e-06	chr12_15838928_16838928
rs571344	3.40577e-06	chr1_96688559_99040744
rs115166407	3.40474e-06	chr12_15838928_16838928
rs6656001	3.40455e-06	chr1_96688559_99040744
rs116166778	3.4044e-06	chr1_96688559_99040744
rs2759669	3.39941e-06	chr1_96688559_99040744
rs114831558	3.39888e-06	chr1_96688559_99040744
rs61787823	3.39263e-06	chr1_96688559_99040744
rs11587636	3.39228e-06	chr1_96688559_99040744
rs11585586	3.38997e-06	chr1_96688559_99040744
rs9662232	3.38919e-06	chr1_96688559_99040744
rs138583506	3.3878e-06	chr1_96688559_99040744
rs147037415	3.3878e-06	chr1_96688559_99040744
rs113386591	3.38774e-06	chr1_96688559_99040744
rs75588123	3.38471e-06	chr1_96688559_99040744
rs12751197	3.38121e-06	chr1_96688559_99040744
rs35061101	3.37632e-06	chr1_96688559_99040744
rs10875120	3.37514e-06	chr1_96688559_99040744
rs28619552	3.3672e-06	chr1_96688559_99040744
rs61982475	3.3635e-06	chr14_85732461_86732461
rs2800429	3.36324e-06	chr1_96688559_99040744
rs117003187	3.36243e-06	chr12_15838928_16838928
rs2247175	3.36169e-06	chr1_96688559_99040744
rs11497391	3.35858e-06	chr1_96688559_99040744
rs77916929	3.35844e-06	chr14_65980197_66980197
rs6691437	3.35753e-06	chr1_96688559_99040744
rs4246514	3.35405e-06	chr1_96688559_99040744
rs2893376	3.35349e-06	chr1_96688559_99040744
rs12036050	3.35228e-06	chr1_96688559_99040744
rs1954105	3.35157e-06	chr14_85732461_86732461
rs688913	3.35115e-06	chr1_96688559_99040744
rs142039759	3.34959e-06	chr1_96688559_99040744
rs72721806	3.34916e-06	chr1_96688559_99040744
rs76890140	3.34739e-06	chr12_15838928_16838928
rs12747341	3.34468e-06	chr1_96688559_99040744
rs1036369	3.34139e-06	chr14_65980197_66980197
rs7527155	3.3403e-06	chr1_96688559_99040744
rs74108304	3.34001e-06	chr1_96688559_99040744
rs571320	3.33963e-06	chr1_96688559_99040744
rs17116925	3.33897e-06	chr1_96688559_99040744
rs146077384	3.33892e-06	chr1_96688559_99040744
rs118083491	3.33036e-06	chr14_85732461_86732461
rs162019	3.3286e-06	chr1_96688559_99040744
rs139852279	3.32762e-06	chr1_96688559_99040744
rs2800428	3.32559e-06	chr1_96688559_99040744
rs117910319	3.32342e-06	chr1_96688559_99040744
rs72737852	3.32323e-06	chr1_96688559_99040744
rs12141439	3.32317e-06	chr1_96688559_99040744
rs326919	3.32204e-06	chr1_96688559_99040744
rs76593957	3.31914e-06	chr1_96688559_99040744
rs72721807	3.31736e-06	chr1_96688559_99040744
rs79699043	3.31608e-06	chr12_15838928_16838928
rs325949	3.31598e-06	chr1_96688559_99040744
rs61789178	3.31381e-06	chr1_96688559_99040744
rs654848	3.30929e-06	chr1_96688559_99040744
rs116703394	3.30799e-06	chr1_96688559_99040744
rs61982471	3.30756e-06	chr14_85732461_86732461
rs78245582	3.3061e-06	chr1_96688559_99040744
rs79498699	3.30524e-06	chr1_96688559_99040744
rs10744130	3.30331e-06	chr12_15838928_16838928
rs74555170	3.30091e-06	chr12_15838928_16838928
rs78713725	3.30085e-06	chr1_96688559_99040744
rs7513333	3.30035e-06	chr1_96688559_99040744
rs145702260	3.299e-06	chr1_96688559_99040744
rs59498175	3.29796e-06	chr1_96688559_99040744
rs78846772	3.29693e-06	chr1_96688559_99040744
rs12038125	3.29295e-06	chr1_96688559_99040744
rs2153492	3.29159e-06	chr14_85732461_86732461
rs76183049	3.29103e-06	chr1_96688559_99040744
rs116196581	3.29086e-06	chr1_96688559_99040744
rs112432093	3.29006e-06	chr1_96688559_99040744
rs78748242	3.28661e-06	chr12_15838928_16838928
rs4949945	3.28202e-06	chr1_96688559_99040744
rs1238765	3.28166e-06	chr1_96688559_99040744
rs10875025	3.27889e-06	chr1_96688559_99040744
rs58626076	3.27705e-06	chr1_96688559_99040744
rs9332895	3.27551e-06	chr12_15838928_16838928
rs61786758	3.27422e-06	chr1_96688559_99040744
rs1724949	3.27193e-06	chr1_96688559_99040744
rs74105301	3.2712e-06	chr1_96688559_99040744
rs6700957	3.26839e-06	chr1_96688559_99040744
rs112573648	3.26697e-06	chr1_96688559_99040744
rs9727941	3.2604e-06	chr1_96688559_99040744
rs9724773	3.25655e-06	chr1_96688559_99040744
rs74108305	3.25489e-06	chr1_96688559_99040744
rs78249251	3.25178e-06	chr1_96688559_99040744
rs6693034	3.25148e-06	chr1_96688559_99040744
rs2391873	3.24982e-06	chr1_96688559_99040744
rs6683883	3.24691e-06	chr1_96688559_99040744
rs78762895	3.24294e-06	chr1_96688559_99040744
rs2811210	3.2424e-06	chr1_96688559_99040744
rs12126988	3.24134e-06	chr1_96688559_99040744
rs952113	3.238e-06	chr14_85732461_86732461
rs61992622	3.23736e-06	chr14_85732461_86732461
rs6692424	3.23707e-06	chr1_96688559_99040744
rs2811169	3.23556e-06	chr1_96688559_99040744
rs661573	3.23397e-06	chr1_96688559_99040744
rs10875080	3.23032e-06	chr1_96688559_99040744
rs505066	3.22841e-06	chr1_96688559_99040744
rs9729897	3.22638e-06	chr1_96688559_99040744
rs2811195	3.22509e-06	chr1_96688559_99040744
rs12371759	3.22256e-06	chr12_72228085_73228085
rs3790384	3.21993e-06	chr1_96688559_99040744
rs60776572	3.21862e-06	chr1_96688559_99040744
rs114131530	3.21814e-06	chr1_96688559_99040744
rs9324381	3.21787e-06	chr1_96688559_99040744
rs9659996	3.21662e-06	chr1_96688559_99040744
rs6593637	3.21617e-06	chr1_96688559_99040744
rs116022628	3.21515e-06	chr1_96688559_99040744
rs12140120	3.21458e-06	chr1_96688559_99040744
rs1892552	3.21235e-06	chr1_96688559_99040744
rs2151620	3.21229e-06	chr1_96688559_99040744
rs12116554	3.21209e-06	chr1_96688559_99040744
rs61789177	3.21163e-06	chr1_96688559_99040744
rs56130535	3.20831e-06	chr1_96688559_99040744
rs10157469	3.20578e-06	chr1_96688559_99040744
rs321548	3.20195e-06	chr1_96688559_99040744
rs17606144	3.20095e-06	chr12_15838928_16838928
rs11056959	3.20017e-06	chr12_15838928_16838928
rs17375929	3.19978e-06	chr1_96688559_99040744
rs545282	3.19939e-06	chr1_96688559_99040744
rs56038816	3.19756e-06	chr1_96688559_99040744
rs17367240	3.19683e-06	chr1_96688559_99040744
rs1413229	3.1961e-06	chr1_96688559_99040744
rs12727152	3.19184e-06	chr1_96688559_99040744
rs6683351	3.19105e-06	chr1_96688559_99040744
rs116784293	3.19049e-06	chr1_96688559_99040744
rs145565738	3.18915e-06	chr1_96688559_99040744
rs2786504	3.18857e-06	chr1_96688559_99040744
rs55865801	3.1864e-06	chr1_96688559_99040744
rs595937	3.18211e-06	chr1_96688559_99040744
rs76568656	3.18127e-06	chr14_85732461_86732461
rs7547816	3.18083e-06	chr1_96688559_99040744
rs9437743	3.18001e-06	chr1_96688559_99040744
rs112871568	3.179e-06	chr12_15838928_16838928
rs2786498	3.17786e-06	chr1_96688559_99040744
rs4949933	3.1768e-06	chr1_96688559_99040744
rs142847958	3.17628e-06	chr1_96688559_99040744
rs7551204	3.1759e-06	chr1_96688559_99040744
rs6686016	3.17162e-06	chr1_96688559_99040744
rs61982469	3.1707e-06	chr14_85732461_86732461
rs6593606	3.16953e-06	chr1_96688559_99040744
rs2800430	3.16716e-06	chr1_96688559_99040744
rs290824	3.16661e-06	chr1_96688559_99040744
rs12403187	3.16408e-06	chr1_96688559_99040744
rs11497392	3.16396e-06	chr1_96688559_99040744
rs11497393	3.16396e-06	chr1_96688559_99040744
rs79426638	3.15767e-06	chr1_96688559_99040744
rs61788541	3.1575e-06	chr1_96688559_99040744
rs56119386	3.15658e-06	chr1_96688559_99040744
rs2151621	3.15584e-06	chr1_96688559_99040744
rs71656186	3.15548e-06	chr1_96688559_99040744
rs74773972	3.15482e-06	chr1_96688559_99040744
rs1954107	3.15442e-06	chr14_85732461_86732461
rs2811201	3.15343e-06	chr1_96688559_99040744
rs586415	3.15247e-06	chr1_96688559_99040744
rs60519916	3.15213e-06	chr1_96688559_99040744
rs6593611	3.15212e-06	chr1_96688559_99040744
rs4274102	3.15187e-06	chr1_96688559_99040744
rs1671506	3.15184e-06	chr12_15838928_16838928
rs12045626	3.14856e-06	chr1_96688559_99040744
rs162017	3.14713e-06	chr1_96688559_99040744
rs1032488	3.14515e-06	chr1_96688559_99040744
rs56209707	3.14446e-06	chr1_96688559_99040744
rs161672	3.14388e-06	chr1_96688559_99040744
rs36088337	3.14179e-06	chr1_96688559_99040744
rs1924224	3.14152e-06	chr1_96688559_99040744
rs12314516	3.13845e-06	chr12_15838928_16838928
rs150398131	3.13821e-06	chr1_96688559_99040744
rs76902466	3.13738e-06	chr1_96688559_99040744
rs7543530	3.13559e-06	chr1_96688559_99040744
rs7543528	3.13555e-06	chr1_96688559_99040744
rs74694666	3.1353e-06	chr1_96688559_99040744
rs291582	3.13097e-06	chr1_96688559_99040744
rs146891810	3.12919e-06	chr1_96688559_99040744
rs659536	3.12715e-06	chr1_96688559_99040744
rs59894625	3.12569e-06	chr1_96688559_99040744
rs6593605	3.12544e-06	chr1_96688559_99040744
rs111710181	3.12523e-06	chr1_96688559_99040744
rs28684927	3.1252e-06	chr15_45575933_46575933
rs12066233	3.12184e-06	chr1_96688559_99040744
rs12759539	3.12022e-06	chr1_96688559_99040744
rs796399	3.11898e-06	chr1_96688559_99040744
rs10138087	3.11792e-06	chr14_65980197_66980197
rs62017717	3.11777e-06	chr16_5660840_7034217
rs545152	3.11638e-06	chr1_96688559_99040744
rs141931471	3.11601e-06	chr1_96688559_99040744
rs6593607	3.11496e-06	chr1_96688559_99040744
rs12071803	3.11385e-06	chr1_96688559_99040744
rs6701162	3.11335e-06	chr1_96688559_99040744
rs61789175	3.1122e-06	chr1_96688559_99040744
rs115354697	3.10919e-06	chr1_96688559_99040744
rs13375275	3.10553e-06	chr1_96688559_99040744
rs116336588	3.10273e-06	chr1_96688559_99040744
rs1328309	3.10248e-06	chr1_96688559_99040744
rs11165667	3.10193e-06	chr1_96688559_99040744
rs117828618	3.10137e-06	chr12_15838928_16838928
rs4245663	3.09852e-06	chr1_96688559_99040744
rs75302512	3.09559e-06	chr1_96688559_99040744
rs115420729	3.09318e-06	chr1_96688559_99040744
rs324852	3.09282e-06	chr1_96688559_99040744
rs139660678	3.09082e-06	chr1_96688559_99040744
rs9324378	3.08457e-06	chr1_96688559_99040744
rs1970142	3.08294e-06	chr1_96688559_99040744
rs12066229	3.08218e-06	chr1_96688559_99040744
rs1760217	3.0808e-06	chr1_96688559_99040744
rs6604095	3.07962e-06	chr1_96688559_99040744
rs57199125	3.07925e-06	chr14_65980197_66980197
rs12097515	3.07768e-06	chr1_96688559_99040744
rs2811197	3.07549e-06	chr1_96688559_99040744
rs1323727	3.07509e-06	chr1_96688559_99040744
rs12096576	3.07235e-06	chr1_96688559_99040744
rs12734525	3.07211e-06	chr1_96688559_99040744
rs116790941	3.07203e-06	chr1_96688559_99040744
rs141113302	3.0693e-06	chr1_96688559_99040744
rs12032158	3.06827e-06	chr1_96688559_99040744
rs182546590	3.06801e-06	chr12_15838928_16838928
rs4000303	3.06738e-06	chr1_96688559_99040744
rs2151619	3.06252e-06	chr1_96688559_99040744
rs1159909	3.06233e-06	chr1_96688559_99040744
rs34843163	3.05797e-06	chr1_96688559_99040744
rs1915152	3.05786e-06	chr15_45575933_46575933
rs653958	3.05596e-06	chr1_96688559_99040744
rs1970143	3.05436e-06	chr1_96688559_99040744
rs6604098	3.05414e-06	chr1_96688559_99040744
rs4363450	3.0479e-06	chr1_96688559_99040744
rs74105302	3.04723e-06	chr1_96688559_99040744
rs2811199	3.04492e-06	chr1_96688559_99040744
rs72963738	3.0449e-06	chr1_96688559_99040744
rs61988326	3.04468e-06	chr14_65980197_66980197
rs11179154	3.04286e-06	chr12_72228085_73228085
rs770930	3.04233e-06	chr1_96688559_99040744
rs7539578	3.04225e-06	chr1_96688559_99040744
rs67544133	3.04193e-06	chr1_96688559_99040744
rs148178249	3.03992e-06	chr1_96688559_99040744
rs12037267	3.03945e-06	chr1_96688559_99040744
rs12740202	3.0387e-06	chr1_96688559_99040744
rs13328985	3.03427e-06	chr12_15838928_16838928
rs7531100	3.03328e-06	chr1_96688559_99040744
rs6593635	3.0315e-06	chr1_96688559_99040744
rs75832139	3.03005e-06	chr12_15838928_16838928
rs75861618	3.02922e-06	chr1_96688559_99040744
rs722155	3.02905e-06	chr1_96688559_99040744
rs146350222	3.02811e-06	chr12_15838928_16838928
rs79714321	3.02676e-06	chr1_96688559_99040744
rs189998894	3.02635e-06	chr1_96688559_99040744
rs6604094	3.02438e-06	chr1_96688559_99040744
rs12030748	3.02245e-06	chr1_96688559_99040744
rs326677	3.0218e-06	chr1_96688559_99040744
rs34660856	3.02093e-06	chr1_96688559_99040744
rs4341405	3.02044e-06	chr1_96688559_99040744
rs4949958	3.01971e-06	chr1_96688559_99040744
rs1198575	3.01839e-06	chr1_96688559_99040744
rs17116920	3.01789e-06	chr1_96688559_99040744
rs1954095	3.01519e-06	chr14_85732461_86732461
rs9943072	3.01217e-06	chr1_96688559_99040744
rs4950118	3.0114e-06	chr1_96688559_99040744
rs6593636	3.01125e-06	chr1_96688559_99040744
rs12312745	3.00853e-06	chr12_72228085_73228085
rs12302023	3.00807e-06	chr12_72228085_73228085
rs10846293	3.00732e-06	chr12_15838928_16838928
rs57076863	3.00652e-06	chr1_96688559_99040744
rs7135395	3.00482e-06	chr12_72228085_73228085
rs61786494	3.00327e-06	chr1_96688559_99040744
rs61788587	3.00082e-06	chr1_96688559_99040744
rs6696988	2.99948e-06	chr1_96688559_99040744
rs76286687	2.99888e-06	chr1_96688559_99040744
rs6697562	2.99808e-06	chr1_96688559_99040744
rs1799468	2.99516e-06	chr12_15838928_16838928
rs78711704	2.99465e-06	chr1_96688559_99040744
rs10430074	2.99215e-06	chr1_96688559_99040744
rs11165937	2.99212e-06	chr1_96688559_99040744
rs1434915	2.99158e-06	chr14_65980197_66980197
rs61786492	2.991e-06	chr1_96688559_99040744
rs914959	2.98926e-06	chr1_96688559_99040744
rs6479858	2.98852e-06	chr10_64157978_65157978
rs180773838	2.98782e-06	chr1_96688559_99040744
rs326906	2.98624e-06	chr1_96688559_99040744
rs114809584	2.98624e-06	chr1_96688559_99040744
rs633167	2.98252e-06	chr1_96688559_99040744
rs75728044	2.98216e-06	chr1_96688559_99040744
rs11165999	2.98017e-06	chr1_96688559_99040744
rs75397050	2.97841e-06	chr12_15838928_16838928
rs727092	2.97833e-06	chr1_96688559_99040744
rs885622	2.97649e-06	chr1_96688559_99040744
rs12122032	2.97409e-06	chr1_96688559_99040744
rs4280042	2.9734e-06	chr12_72228085_73228085
rs2811215	2.97164e-06	chr1_96688559_99040744
rs117407350	2.97008e-06	chr12_15838928_16838928
rs6679536	2.96959e-06	chr1_96688559_99040744
rs2786503	2.96753e-06	chr1_96688559_99040744
rs115023154	2.96583e-06	chr1_96688559_99040744
rs17118236	2.96556e-06	chr1_96688559_99040744
rs7540983	2.96445e-06	chr1_96688559_99040744
rs79354221	2.96385e-06	chr14_65980197_66980197
rs6500771	2.96357e-06	chr16_5660840_7034217
rs11851240	2.95942e-06	chr14_85732461_86732461
rs76345534	2.95708e-06	chr14_65980197_66980197
rs6661442	2.95678e-06	chr1_96688559_99040744
rs79510932	2.95589e-06	chr1_96688559_99040744
rs1938564	2.95581e-06	chr1_96688559_99040744
rs140865897	2.95171e-06	chr1_96688559_99040744
rs11810583	2.94486e-06	chr1_96688559_99040744
rs9440288	2.94297e-06	chr1_96688559_99040744
rs12369044	2.94243e-06	chr12_15838928_16838928
rs117806555	2.94144e-06	chr12_15838928_16838928
rs61788022	2.94142e-06	chr1_96688559_99040744
rs115953648	2.94105e-06	chr1_96688559_99040744
rs11165886	2.93954e-06	chr1_96688559_99040744
rs1236381	2.93951e-06	chr1_96688559_99040744
rs1938572	2.93529e-06	chr1_96688559_99040744
rs1487294	2.93437e-06	chr1_96688559_99040744
rs61789172	2.93372e-06	chr1_96688559_99040744
rs114918471	2.9294e-06	chr1_96688559_99040744
rs146879113	2.92859e-06	chr12_15838928_16838928
rs76974978	2.92831e-06	chr1_96688559_99040744
rs939396	2.92449e-06	chr15_45575933_46575933
rs17378539	2.92441e-06	chr1_96688559_99040744
rs9659379	2.92432e-06	chr1_96688559_99040744
rs9727976	2.92291e-06	chr1_96688559_99040744
rs113311214	2.92289e-06	chr1_96688559_99040744
rs11165639	2.9203e-06	chr1_96688559_99040744
rs1931175	2.92028e-06	chr1_96688559_99040744
rs114102605	2.9194e-06	chr1_96688559_99040744
rs11165770	2.91858e-06	chr1_96688559_99040744
rs671135	2.91726e-06	chr1_96688559_99040744
rs73061109	2.91706e-06	chr12_15838928_16838928
rs162016	2.91382e-06	chr1_96688559_99040744
rs116060669	2.91174e-06	chr1_96688559_99040744
rs325944	2.91145e-06	chr1_96688559_99040744
rs55650017	2.91131e-06	chr1_96688559_99040744
rs4950028	2.90934e-06	chr1_96688559_99040744
rs161796	2.90736e-06	chr1_96688559_99040744
rs663771	2.90599e-06	chr1_96688559_99040744
rs290843	2.90552e-06	chr1_96688559_99040744
rs11056778	2.90213e-06	chr12_15838928_16838928
rs111316699	2.90172e-06	chr1_96688559_99040744
rs1671507	2.8988e-06	chr12_15838928_16838928
rs17111054	2.89756e-06	chr12_72228085_73228085
rs4146964	2.89641e-06	chr1_96688559_99040744
rs12030271	2.89572e-06	chr1_96688559_99040744
rs80112684	2.89566e-06	chr12_15838928_16838928
rs114037302	2.89516e-06	chr1_96688559_99040744
rs114681011	2.895e-06	chr1_96688559_99040744
rs11811087	2.89483e-06	chr1_96688559_99040744
rs10875099	2.89302e-06	chr1_96688559_99040744
rs17111052	2.89294e-06	chr12_72228085_73228085
rs79723387	2.89004e-06	chr1_96688559_99040744
rs10489929	2.88724e-06	chr1_96688559_99040744
rs6593600	2.88597e-06	chr1_96688559_99040744
rs144549655	2.87673e-06	chr1_96688559_99040744
rs1487288	2.87634e-06	chr1_96688559_99040744
rs325945	2.87517e-06	chr1_96688559_99040744
rs140241547	2.87457e-06	chr1_96688559_99040744
rs77177281	2.87428e-06	chr1_96688559_99040744
rs148894355	2.87362e-06	chr12_15838928_16838928
rs11811436	2.87239e-06	chr1_96688559_99040744
rs2463390	2.87149e-06	chr15_45575933_46575933
rs7543590	2.87049e-06	chr1_96688559_99040744
rs12123121	2.86903e-06	chr1_96688559_99040744
rs1337523	2.86825e-06	chr1_96688559_99040744
rs12060391	2.86735e-06	chr1_96688559_99040744
rs141462099	2.86698e-06	chr1_96688559_99040744
rs7543671	2.86358e-06	chr1_96688559_99040744
rs9324387	2.86239e-06	chr1_96688559_99040744
rs143454920	2.85924e-06	chr1_96688559_99040744
rs12564011	2.8579e-06	chr1_96688559_99040744
rs2786500	2.85701e-06	chr1_96688559_99040744
rs75530585	2.85488e-06	chr12_15838928_16838928
rs4950133	2.85333e-06	chr1_96688559_99040744
rs1782811	2.85246e-06	chr1_96688559_99040744
rs7549825	2.85225e-06	chr1_96688559_99040744
rs325946	2.85212e-06	chr1_96688559_99040744
rs6683880	2.8519e-06	chr1_96688559_99040744
rs35659429	2.85153e-06	chr12_72228085_73228085
rs1967989	2.84841e-06	chr14_65980197_66980197
rs2391904	2.8477e-06	chr1_96688559_99040744
rs6659077	2.84698e-06	chr1_96688559_99040744
rs16798	2.84315e-06	chr1_96688559_99040744
rs60507779	2.84002e-06	chr1_96688559_99040744
rs143488664	2.83996e-06	chr1_96688559_99040744
rs9324383	2.83363e-06	chr1_96688559_99040744
rs9725319	2.8334e-06	chr1_96688559_99040744
rs4447033	2.83308e-06	chr1_96688559_99040744
rs1938559	2.82962e-06	chr1_96688559_99040744
rs1487308	2.82959e-06	chr1_96688559_99040744
rs1938558	2.82909e-06	chr1_96688559_99040744
rs7546724	2.82716e-06	chr1_96688559_99040744
rs1892550	2.82615e-06	chr1_96688559_99040744
rs1892549	2.82599e-06	chr1_96688559_99040744
rs111766159	2.82545e-06	chr1_96688559_99040744
rs6677110	2.82487e-06	chr1_96688559_99040744
rs11165967	2.82449e-06	chr1_96688559_99040744
rs939397	2.82431e-06	chr15_45575933_46575933
rs1892551	2.82208e-06	chr1_96688559_99040744
rs4411173	2.82177e-06	chr1_96688559_99040744
rs145264325	2.81472e-06	chr1_96688559_99040744
rs291560	2.81335e-06	chr1_96688559_99040744
rs17647146	2.81233e-06	chr15_45575933_46575933
rs7524325	2.81051e-06	chr1_96688559_99040744
rs78334771	2.80987e-06	chr1_96688559_99040744
rs146592832	2.80923e-06	chr1_96688559_99040744
rs57870709	2.80605e-06	chr1_96688559_99040744
rs12437306	2.80566e-06	chr14_85732461_86732461
rs355387	2.80532e-06	chr1_96688559_99040744
rs12739475	2.80261e-06	chr1_96688559_99040744
rs12120201	2.79945e-06	chr1_96688559_99040744
rs10875100	2.7982e-06	chr1_96688559_99040744
rs2065943	2.79754e-06	chr1_96688559_99040744
rs4634961	2.79752e-06	chr1_96688559_99040744
rs61786490	2.79582e-06	chr1_96688559_99040744
rs1487307	2.79495e-06	chr1_96688559_99040744
rs12425910	2.79004e-06	chr12_15838928_16838928
rs2004950	2.78805e-06	chr1_96688559_99040744
rs113529524	2.78763e-06	chr1_96688559_99040744
rs1198573	2.78631e-06	chr1_96688559_99040744
rs12032034	2.78492e-06	chr1_96688559_99040744
rs72721815	2.78396e-06	chr1_96688559_99040744
rs4950023	2.78389e-06	chr1_96688559_99040744
rs76438218	2.78371e-06	chr1_96688559_99040744
rs114278671	2.78283e-06	chr12_15838928_16838928
rs74339478	2.78215e-06	chr1_96688559_99040744
rs35729443	2.78104e-06	chr1_96688559_99040744
rs9651214	2.78071e-06	chr1_96688559_99040744
rs1938560	2.78067e-06	chr1_96688559_99040744
rs11165895	2.78053e-06	chr1_96688559_99040744
rs16949660	2.77975e-06	chr15_45575933_46575933
rs11165740	2.77942e-06	chr1_96688559_99040744
rs117113266	2.77893e-06	chr14_85732461_86732461
rs12118398	2.77787e-06	chr1_96688559_99040744
rs4245673	2.77655e-06	chr1_96688559_99040744
rs1938568	2.77569e-06	chr1_96688559_99040744
rs602272	2.77488e-06	chr1_96688559_99040744
rs10875098	2.7738e-06	chr1_96688559_99040744
rs552032	2.77311e-06	chr1_96688559_99040744
rs2932317	2.77298e-06	chr1_96688559_99040744
rs114254614	2.77237e-06	chr1_96688559_99040744
rs56811475	2.77094e-06	chr1_96688559_99040744
rs9324382	2.77036e-06	chr1_96688559_99040744
rs1853738	2.77025e-06	chr1_96688559_99040744
rs11165807	2.76641e-06	chr1_96688559_99040744
rs828058	2.76568e-06	chr1_96688559_99040744
rs2058799	2.76558e-06	chr12_15838928_16838928
rs76003396	2.76556e-06	chr1_96688559_99040744
rs117511432	2.765e-06	chr12_15838928_16838928
rs17111044	2.76496e-06	chr12_72228085_73228085
rs74344183	2.76411e-06	chr1_96688559_99040744
rs9658841	2.76152e-06	chr1_96688559_99040744
rs4584446	2.76001e-06	chr1_96688559_99040744
rs10783082	2.7578e-06	chr1_96688559_99040744
rs10783070	2.75779e-06	chr1_96688559_99040744
rs77663916	2.75747e-06	chr12_15838928_16838928
rs75995514	2.75724e-06	chr1_96688559_99040744
rs10783069	2.75643e-06	chr1_96688559_99040744
rs79573214	2.75542e-06	chr1_96688559_99040744
rs60352414	2.75513e-06	chr1_96688559_99040744
rs10747496	2.75418e-06	chr1_96688559_99040744
rs112980910	2.74775e-06	chr12_15838928_16838928
rs12037166	2.74701e-06	chr1_96688559_99040744
rs9660464	2.74536e-06	chr1_96688559_99040744
rs77975962	2.74415e-06	chr1_96688559_99040744
rs75581705	2.74385e-06	chr14_65980197_66980197
rs34588016	2.74321e-06	chr1_96688559_99040744
rs2985639	2.74117e-06	chr1_96688559_99040744
rs6702673	2.74082e-06	chr1_96688559_99040744
rs9324384	2.73944e-06	chr1_96688559_99040744
rs9659624	2.7393e-06	chr1_96688559_99040744
rs9324385	2.73879e-06	chr1_96688559_99040744
rs9324386	2.73873e-06	chr1_96688559_99040744
rs150148381	2.73778e-06	chr1_96688559_99040744
rs9324388	2.73703e-06	chr1_96688559_99040744
rs141635543	2.73506e-06	chr1_96688559_99040744
rs1198574	2.73114e-06	chr1_96688559_99040744
rs9661157	2.73082e-06	chr1_96688559_99040744
rs12137711	2.72918e-06	chr1_96688559_99040744
rs56339395	2.72903e-06	chr1_96688559_99040744
rs10875131	2.7288e-06	chr1_96688559_99040744
rs72737821	2.72779e-06	chr1_96688559_99040744
rs7537724	2.72506e-06	chr1_96688559_99040744
rs9440393	2.7247e-06	chr1_96688559_99040744
rs1938567	2.72143e-06	chr1_96688559_99040744
rs4950117	2.72058e-06	chr1_96688559_99040744
rs4950120	2.7205e-06	chr1_96688559_99040744
rs114419157	2.71862e-06	chr1_96688559_99040744
rs116019468	2.71614e-06	chr1_96688559_99040744
rs2391905	2.71387e-06	chr1_96688559_99040744
rs7537165	2.7117e-06	chr1_96688559_99040744
rs1198571	2.70615e-06	chr1_96688559_99040744
rs12023630	2.70607e-06	chr1_96688559_99040744
rs10493890	2.7059e-06	chr1_96688559_99040744
rs1938569	2.70396e-06	chr1_96688559_99040744
rs9324389	2.70325e-06	chr1_96688559_99040744
rs10747495	2.70295e-06	chr1_96688559_99040744
rs10875061	2.70233e-06	chr1_96688559_99040744
rs12744194	2.70214e-06	chr1_96688559_99040744
rs11165983	2.70129e-06	chr1_96688559_99040744
rs12049600	2.70113e-06	chr1_96688559_99040744
rs150350672	2.70076e-06	chr1_96688559_99040744
rs2193187	2.69764e-06	chr12_15838928_16838928
rs12077790	2.697e-06	chr1_96688559_99040744
rs76859231	2.69397e-06	chr1_96688559_99040744
rs114100212	2.69302e-06	chr1_96688559_99040744
rs116362957	2.69081e-06	chr1_96688559_99040744
rs722156	2.69029e-06	chr1_96688559_99040744
rs12024712	2.6899e-06	chr1_96688559_99040744
rs17368985	2.68881e-06	chr1_96688559_99040744
rs61788594	2.68762e-06	chr1_96688559_99040744
rs150091319	2.68425e-06	chr1_96688559_99040744
rs12744063	2.68259e-06	chr1_96688559_99040744
rs61789694	2.68184e-06	chr1_96688559_99040744
rs17103193	2.67958e-06	chr14_65980197_66980197
rs6593639	2.67907e-06	chr1_96688559_99040744
rs2811196	2.67791e-06	chr1_96688559_99040744
rs3748785	2.67436e-06	chr1_96688559_99040744
rs12127198	2.67365e-06	chr1_96688559_99040744
rs77140515	2.672e-06	chr12_15838928_16838928
rs1724951	2.67105e-06	chr1_96688559_99040744
rs2224808	2.66995e-06	chr1_96688559_99040744
rs115526910	2.66966e-06	chr1_96688559_99040744
rs6663357	2.66675e-06	chr1_96688559_99040744
rs74108144	2.66562e-06	chr1_96688559_99040744
rs2171366	2.66519e-06	chr1_96688559_99040744
rs11832467	2.66456e-06	chr12_15838928_16838928
rs12758621	2.6642e-06	chr1_96688559_99040744
rs10875124	2.66171e-06	chr1_96688559_99040744
rs74962779	2.65926e-06	chr12_15838928_16838928
rs1147447	2.65729e-06	chr14_65980197_66980197
rs35517664	2.65595e-06	chr16_5660840_7034217
rs28510347	2.65351e-06	chr14_65980197_66980197
rs6676635	2.65286e-06	chr1_96688559_99040744
rs111899906	2.65278e-06	chr1_96688559_99040744
rs1514497	2.6496e-06	chr1_96688559_99040744
rs137866575	2.64938e-06	chr14_65980197_66980197
rs9440293	2.64914e-06	chr1_96688559_99040744
rs77098202	2.64702e-06	chr1_96688559_99040744
rs12124493	2.64698e-06	chr1_96688559_99040744
rs9729190	2.64605e-06	chr1_96688559_99040744
rs75111179	2.6458e-06	chr14_65980197_66980197
rs4480407	2.64562e-06	chr1_96688559_99040744
rs10783094	2.64527e-06	chr1_96688559_99040744
rs72981573	2.64494e-06	chr1_96688559_99040744
rs11165982	2.64452e-06	chr1_96688559_99040744
rs324865	2.64317e-06	chr1_96688559_99040744
rs2811194	2.64314e-06	chr1_96688559_99040744
rs6676624	2.64234e-06	chr1_96688559_99040744
rs1938566	2.63848e-06	chr1_96688559_99040744
rs7525018	2.63838e-06	chr1_96688559_99040744
rs78704738	2.63793e-06	chr1_96688559_99040744
rs632809	2.63591e-06	chr1_96688559_99040744
rs138603485	2.63418e-06	chr1_96688559_99040744
rs1608982	2.6333e-06	chr1_96688559_99040744
rs115081198	2.62871e-06	chr1_96688559_99040744
rs11165964	2.62718e-06	chr1_96688559_99040744
rs325948	2.62639e-06	chr1_96688559_99040744
rs12029826	2.62388e-06	chr1_96688559_99040744
rs1938561	2.62231e-06	chr1_96688559_99040744
rs1413235	2.62141e-06	chr1_96688559_99040744
rs1938562	2.62121e-06	chr1_96688559_99040744
rs12733307	2.62022e-06	chr1_96688559_99040744
rs1763765	2.61975e-06	chr14_65980197_66980197
rs12759120	2.61822e-06	chr1_96688559_99040744
rs1938563	2.61657e-06	chr1_96688559_99040744
rs7516384	2.6161e-06	chr1_96688559_99040744
rs61785888	2.61495e-06	chr1_96688559_99040744
rs60947576	2.6147e-06	chr1_96688559_99040744
rs17385037	2.61432e-06	chr1_96688559_99040744
rs78259324	2.61303e-06	chr12_15838928_16838928
rs143545183	2.61163e-06	chr1_96688559_99040744
rs61785886	2.61122e-06	chr1_96688559_99040744
rs1830868	2.60875e-06	chr1_96688559_99040744
rs17118449	2.60735e-06	chr1_96688559_99040744
rs79778065	2.6073e-06	chr1_96688559_99040744
rs114369627	2.60605e-06	chr1_96688559_99040744
rs6697132	2.60597e-06	chr1_96688559_99040744
rs6700540	2.60543e-06	chr1_96688559_99040744
rs138870820	2.60481e-06	chr1_96688559_99040744
rs3861668	2.60476e-06	chr14_65980197_66980197
rs71656174	2.60421e-06	chr1_96688559_99040744
rs34074228	2.60227e-06	chr1_96688559_99040744
rs148430764	2.59967e-06	chr1_96688559_99040744
rs7972073	2.59662e-06	chr12_72228085_73228085
rs12902348	2.5965e-06	chr15_45575933_46575933
rs4378243	2.59499e-06	chr1_96688559_99040744
rs116573447	2.59443e-06	chr1_96688559_99040744
rs1984091	2.59416e-06	chr1_96688559_99040744
rs11809984	2.5934e-06	chr1_96688559_99040744
rs75009648	2.59203e-06	chr1_96688559_99040744
rs10772943	2.59127e-06	chr12_15838928_16838928
rs61991272	2.59085e-06	chr14_85732461_86732461
rs822611	2.59049e-06	chr1_96688559_99040744
rs4400853	2.58895e-06	chr12_15838928_16838928
rs117885550	2.58796e-06	chr12_15838928_16838928
rs10875062	2.58693e-06	chr1_96688559_99040744
rs114843736	2.58675e-06	chr1_96688559_99040744
rs12403147	2.58604e-06	chr1_96688559_99040744
rs1709409	2.58599e-06	chr1_96688559_99040744
rs4902443	2.58547e-06	chr14_65980197_66980197
rs74245871	2.58367e-06	chr14_65980197_66980197
rs1146566	2.58181e-06	chr1_96688559_99040744
rs1237791	2.58019e-06	chr1_96688559_99040744
rs12564297	2.57805e-06	chr1_96688559_99040744
rs1938565	2.57664e-06	chr1_96688559_99040744
rs12120068	2.57599e-06	chr1_96688559_99040744
rs11070487	2.57581e-06	chr15_45575933_46575933
rs1782813	2.57545e-06	chr1_96688559_99040744
rs12134028	2.57449e-06	chr1_96688559_99040744
rs144023726	2.57327e-06	chr12_15838928_16838928
rs75082473	2.57321e-06	chr1_96688559_99040744
rs161991	2.5732e-06	chr1_96688559_99040744
rs112716947	2.57197e-06	chr1_96688559_99040744
rs11165628	2.57113e-06	chr1_96688559_99040744
rs114884893	2.57078e-06	chr1_96688559_99040744
rs10158436	2.56675e-06	chr1_96688559_99040744
rs71656162	2.56407e-06	chr1_96688559_99040744
rs2391902	2.56249e-06	chr1_96688559_99040744
rs2090763	2.56133e-06	chr1_96688559_99040744
rs12045896	2.56039e-06	chr1_96688559_99040744
rs61787962	2.55696e-06	chr1_96688559_99040744
rs11578624	2.55665e-06	chr1_96688559_99040744
rs72721996	2.55633e-06	chr1_96688559_99040744
rs12125287	2.55561e-06	chr1_96688559_99040744
rs71657297	2.55485e-06	chr1_96688559_99040744
rs290846	2.55313e-06	chr1_96688559_99040744
rs17115756	2.55248e-06	chr1_96688559_99040744
rs77558230	2.552e-06	chr1_96688559_99040744
rs17357114	2.55184e-06	chr15_45575933_46575933
rs12568130	2.5503e-06	chr1_96688559_99040744
rs12125948	2.54962e-06	chr1_96688559_99040744
rs12735722	2.54879e-06	chr1_96688559_99040744
rs570302913	2.54798e-06	chr1_96688559_99040744
rs4109313	2.54785e-06	chr12_15838928_16838928
rs6689318	2.54709e-06	chr1_96688559_99040744
rs1799456	2.54609e-06	chr12_15838928_16838928
rs2417550	2.54395e-06	chr12_15838928_16838928
rs12143861	2.54341e-06	chr1_96688559_99040744
rs146887240	2.54306e-06	chr1_96688559_99040744
rs113820956	2.54245e-06	chr1_96688559_99040744
rs58915059	2.54145e-06	chr14_85732461_86732461
rs79724648	2.54068e-06	chr1_96688559_99040744
rs78064657	2.53964e-06	chr1_96688559_99040744
rs12914696	2.53926e-06	chr15_45575933_46575933
rs11159745	2.53686e-06	chr14_85732461_86732461
rs7512263	2.53517e-06	chr1_96688559_99040744
rs10875136	2.53512e-06	chr1_96688559_99040744
rs17118223	2.53219e-06	chr1_96688559_99040744
rs12136897	2.53033e-06	chr1_96688559_99040744
rs12143154	2.52827e-06	chr1_96688559_99040744
rs77916039	2.52742e-06	chr12_15838928_16838928
rs112396299	2.52683e-06	chr1_96688559_99040744
rs78551260	2.5266e-06	chr1_96688559_99040744
rs12127843	2.52591e-06	chr1_96688559_99040744
rs34323468	2.52354e-06	chr12_15838928_16838928
rs55931033	2.52135e-06	chr1_96688559_99040744
rs111541644	2.51927e-06	chr1_96688559_99040744
rs955850	2.51681e-06	chr1_96688559_99040744
rs2946748	2.51596e-06	chr1_96688559_99040744
rs10875122	2.51496e-06	chr1_96688559_99040744
rs12121312	2.51225e-06	chr1_96688559_99040744
rs1401836	2.51209e-06	chr1_96688559_99040744
rs78882372	2.51191e-06	chr1_96688559_99040744
rs12821383	2.51103e-06	chr12_15838928_16838928
rs76869799	2.5087e-06	chr1_96688559_99040744
rs9662283	2.50862e-06	chr1_96688559_99040744
rs324849	2.50624e-06	chr1_96688559_99040744
rs76340842	2.50575e-06	chr1_96688559_99040744
rs147896945	2.50546e-06	chr1_96688559_99040744
rs61789077	2.50465e-06	chr1_96688559_99040744
rs28808365	2.50219e-06	chr15_45575933_46575933
rs111520245	2.5002e-06	chr1_96688559_99040744
rs2811203	2.49997e-06	chr1_96688559_99040744
rs76677766	2.49996e-06	chr1_96688559_99040744
rs1724952	2.49903e-06	chr1_96688559_99040744
rs28512294	2.49805e-06	chr15_45575933_46575933
rs181989479	2.49741e-06	chr1_96688559_99040744
rs61787976	2.49688e-06	chr1_96688559_99040744
rs4573558	2.49638e-06	chr1_96688559_99040744
rs114067214	2.49164e-06	chr1_96688559_99040744
rs10875135	2.49156e-06	chr1_96688559_99040744
rs61789079	2.49136e-06	chr1_96688559_99040744
rs138161378	2.48886e-06	chr1_96688559_99040744
rs116442058	2.48783e-06	chr1_96688559_99040744
rs75513088	2.48661e-06	chr1_96688559_99040744
rs12039869	2.48585e-06	chr1_96688559_99040744
rs61787963	2.48536e-06	chr1_96688559_99040744
rs61789078	2.48409e-06	chr1_96688559_99040744
rs1556797	2.48343e-06	chr1_96688559_99040744
rs61789082	2.48209e-06	chr1_96688559_99040744
rs115587017	2.47935e-06	chr1_96688559_99040744
rs75027277	2.47921e-06	chr1_96688559_99040744
rs6604099	2.47741e-06	chr1_96688559_99040744
rs145193720	2.47547e-06	chr1_96688559_99040744
rs74105234	2.47307e-06	chr1_96688559_99040744
rs80067794	2.47272e-06	chr1_96688559_99040744
rs77521299	2.47136e-06	chr1_96688559_99040744
rs7305139	2.46959e-06	chr12_15838928_16838928
rs17372140	2.46734e-06	chr1_96688559_99040744
rs12036525	2.46688e-06	chr1_96688559_99040744
rs8042478	2.46477e-06	chr15_45575933_46575933
rs6593602	2.46326e-06	chr1_96688559_99040744
rs4764275	2.46226e-06	chr12_15838928_16838928
rs74955872	2.46194e-06	chr1_96688559_99040744
rs147363557	2.46161e-06	chr1_96688559_99040744
rs141420760	2.46131e-06	chr1_96688559_99040744
rs4432070	2.46098e-06	chr12_15838928_16838928
rs79648733	2.45949e-06	chr1_96688559_99040744
rs75467533	2.45653e-06	chr1_96688559_99040744
rs143738601	2.45589e-06	chr1_96688559_99040744
rs66811614	2.45448e-06	chr1_96688559_99040744
rs116667139	2.4539e-06	chr1_96688559_99040744
rs7146816	2.45307e-06	chr14_85732461_86732461
rs1724978	2.45026e-06	chr1_96688559_99040744
rs150467750	2.44895e-06	chr14_65980197_66980197
rs77822194	2.44828e-06	chr1_96688559_99040744
rs11165976	2.44811e-06	chr1_96688559_99040744
rs74930117	2.44782e-06	chr1_96688559_99040744
rs2154403	2.4471e-06	chr1_96688559_99040744
rs35939524	2.44402e-06	chr15_45575933_46575933
rs141820783	2.44163e-06	chr1_96688559_99040744
rs10875059	2.44156e-06	chr1_96688559_99040744
rs12130586	2.44132e-06	chr1_96688559_99040744
rs77220492	2.44026e-06	chr1_96688559_99040744
rs35814910	2.43976e-06	chr1_96688559_99040744
rs80289781	2.43879e-06	chr1_96688559_99040744
rs113647754	2.43801e-06	chr1_96688559_99040744
rs114979040	2.43735e-06	chr1_96688559_99040744
rs28755414	2.43603e-06	chr1_96688559_99040744
rs6593632	2.43585e-06	chr1_96688559_99040744
rs56029727	2.43379e-06	chr1_96688559_99040744
rs11578795	2.43176e-06	chr1_96688559_99040744
rs7972076	2.43168e-06	chr12_72228085_73228085
rs117642380	2.4311e-06	chr12_15838928_16838928
rs61786358	2.43091e-06	chr1_96688559_99040744
rs1655586	2.42964e-06	chr1_96688559_99040744
rs822613	2.4289e-06	chr1_96688559_99040744
rs77565080	2.42766e-06	chr1_96688559_99040744
rs143979894	2.42719e-06	chr1_96688559_99040744
rs770929	2.4238e-06	chr1_96688559_99040744
rs12147742	2.42239e-06	chr14_85732461_86732461
rs201499714	2.41963e-06	chr12_117111934_118111934
rs61786359	2.41951e-06	chr1_96688559_99040744
rs12044858	2.41924e-06	chr1_96688559_99040744
rs114638322	2.4187e-06	chr1_96688559_99040744
rs111584358	2.41839e-06	chr1_96688559_99040744
rs1821440	2.41744e-06	chr1_96688559_99040744
rs12406752	2.41604e-06	chr1_96688559_99040744
rs78173095	2.41514e-06	chr1_96688559_99040744
rs75621094	2.41414e-06	chr1_96688559_99040744
rs79224290	2.41297e-06	chr1_96688559_99040744
rs117960039	2.41278e-06	chr1_96688559_99040744
rs12134374	2.41149e-06	chr1_96688559_99040744
rs28379620	2.40771e-06	chr15_45575933_46575933
rs143022055	2.40489e-06	chr1_96688559_99040744
rs12141952	2.40406e-06	chr1_96688559_99040744
rs6604110	2.40397e-06	chr1_96688559_99040744
rs9939306	2.40172e-06	chr16_5660840_7034217
rs12123145	2.40027e-06	chr1_96688559_99040744
rs11166037	2.39932e-06	chr1_96688559_99040744
rs12096724	2.3993e-06	chr1_96688559_99040744
rs79879796	2.39586e-06	chr1_96688559_99040744
rs12404006	2.39558e-06	chr1_96688559_99040744
rs113602622	2.39532e-06	chr1_96688559_99040744
rs113933113	2.39321e-06	chr1_96688559_99040744
rs2391781	2.39236e-06	chr1_96688559_99040744
rs77970352	2.39212e-06	chr1_96688559_99040744
rs61785882	2.38998e-06	chr1_96688559_99040744
rs12123543	2.38858e-06	chr1_96688559_99040744
rs35691382	2.38732e-06	chr1_96688559_99040744
rs36098010	2.38629e-06	chr1_96688559_99040744
rs11165847	2.38606e-06	chr1_96688559_99040744
rs1724953	2.38546e-06	chr1_96688559_99040744
rs11622182	2.38478e-06	chr14_85732461_86732461
rs2632308	2.38353e-06	chr1_96688559_99040744
rs78977259	2.38232e-06	chr1_96688559_99040744
rs60600201	2.38128e-06	chr1_96688559_99040744
rs78171980	2.37981e-06	chr1_96688559_99040744
rs12403123	2.37886e-06	chr1_96688559_99040744
rs290839	2.37779e-06	chr1_96688559_99040744
rs115336972	2.37687e-06	chr1_96688559_99040744
rs149186959	2.37654e-06	chr1_96688559_99040744
rs12749081	2.37548e-06	chr1_96688559_99040744
rs186039942	2.3751e-06	chr1_96688559_99040744
rs114720096	2.37376e-06	chr1_96688559_99040744
rs7536690	2.37241e-06	chr1_96688559_99040744
rs61786558	2.36638e-06	chr1_96688559_99040744
rs140281723	2.36617e-06	chr1_96688559_99040744
rs12127145	2.36429e-06	chr1_96688559_99040744
rs76807833	2.36426e-06	chr1_96688559_99040744
rs12042846	2.36245e-06	chr1_96688559_99040744
rs61785881	2.35945e-06	chr1_96688559_99040744
rs145489002	2.35568e-06	chr1_96688559_99040744
rs4372296	2.35519e-06	chr1_96688559_99040744
rs11832997	2.35454e-06	chr12_15838928_16838928
rs12032933	2.35419e-06	chr1_96688559_99040744
rs12809760	2.35413e-06	chr12_15838928_16838928
rs4950025	2.354e-06	chr1_96688559_99040744
rs1671494	2.35348e-06	chr12_15838928_16838928
rs1724956	2.35316e-06	chr1_96688559_99040744
rs10875112	2.35117e-06	chr1_96688559_99040744
rs114128956	2.3482e-06	chr1_96688559_99040744
rs1609519	2.34713e-06	chr1_96688559_99040744
rs189669637	2.34571e-06	chr1_96688559_99040744
rs11165990	2.34468e-06	chr1_96688559_99040744
rs12408506	2.34277e-06	chr1_96688559_99040744
rs11165826	2.34191e-06	chr1_96688559_99040744
rs962650	2.34105e-06	chr1_96688559_99040744
rs9939232	2.34017e-06	chr16_5660840_7034217
rs9727548	2.33993e-06	chr1_96688559_99040744
rs75993802	2.33969e-06	chr1_96688559_99040744
rs9324374	2.33904e-06	chr1_96688559_99040744
rs72737833	2.33863e-06	chr1_96688559_99040744
rs117246991	2.33772e-06	chr12_15838928_16838928
rs9939295	2.33771e-06	chr16_5660840_7034217
rs61787980	2.33628e-06	chr1_96688559_99040744
rs6662252	2.33499e-06	chr1_96688559_99040744
rs7975343	2.33472e-06	chr12_15838928_16838928
rs1333728	2.33402e-06	chr1_96688559_99040744
rs72718425	2.33351e-06	chr14_65980197_66980197
rs7415086	2.33324e-06	chr1_96688559_99040744
rs1125358	2.33319e-06	chr1_96688559_99040744
rs2985636	2.33096e-06	chr1_96688559_99040744
rs147019521	2.32892e-06	chr1_96688559_99040744
rs4394693	2.32662e-06	chr1_96688559_99040744
rs6593633	2.32642e-06	chr1_96688559_99040744
rs61786462	2.32598e-06	chr1_96688559_99040744
rs10875113	2.3258e-06	chr1_96688559_99040744
rs6698447	2.32566e-06	chr1_96688559_99040744
rs12753285	2.32558e-06	chr1_96688559_99040744
rs4379706	2.3246e-06	chr1_96688559_99040744
rs6604093	2.32327e-06	chr1_96688559_99040744
rs1146569	2.32278e-06	chr1_96688559_99040744
rs12756402	2.32251e-06	chr1_96688559_99040744
rs75964635	2.32232e-06	chr12_15838928_16838928
rs7957269	2.32024e-06	chr12_72228085_73228085
rs12757248	2.31832e-06	chr1_96688559_99040744
rs76959253	2.31768e-06	chr1_96688559_99040744
rs4970720	2.31715e-06	chr1_96688559_99040744
rs11056755	2.31605e-06	chr12_15838928_16838928
rs145629202	2.31604e-06	chr1_96688559_99040744
rs139854315	2.31442e-06	chr1_96688559_99040744
rs1434357	2.31409e-06	chr1_96688559_99040744
rs1369020	2.31397e-06	chr1_96688559_99040744
rs76310357	2.31298e-06	chr1_96688559_99040744
rs1434376	2.30966e-06	chr1_96688559_99040744
rs146813894	2.30922e-06	chr1_96688559_99040744
rs149964104	2.30878e-06	chr1_96688559_99040744
rs11847216	2.30743e-06	chr14_65980197_66980197
rs1627432	2.30674e-06	chr1_96688559_99040744
rs183769475	2.30626e-06	chr1_96688559_99040744
rs2011694	2.3054e-06	chr1_96688559_99040744
rs79792869	2.30184e-06	chr1_96688559_99040744
rs1594861	2.30142e-06	chr1_96688559_99040744
rs56296115	2.30074e-06	chr1_96688559_99040744
rs11165827	2.30056e-06	chr1_96688559_99040744
rs140821433	2.29968e-06	chr1_96688559_99040744
rs73328947	2.29882e-06	chr12_15838928_16838928
rs116213296	2.29805e-06	chr1_96688559_99040744
rs79154974	2.29803e-06	chr12_15838928_16838928
rs116414424	2.29803e-06	chr1_96688559_99040744
rs147525516	2.29688e-06	chr1_96688559_99040744
rs9437609	2.29595e-06	chr1_96688559_99040744
rs1959468	2.29418e-06	chr14_85732461_86732461
rs2139625	2.29322e-06	chr15_45575933_46575933
rs770926	2.29256e-06	chr1_96688559_99040744
rs34737513	2.29229e-06	chr12_15838928_16838928
rs10747490	2.29217e-06	chr1_96688559_99040744
rs6677116	2.2917e-06	chr1_96688559_99040744
rs12735808	2.28925e-06	chr1_96688559_99040744
rs148822173	2.28842e-06	chr1_96688559_99040744
rs141748595	2.28709e-06	chr1_96688559_99040744
rs10875133	2.28638e-06	chr1_96688559_99040744
rs9661794	2.28256e-06	chr1_96688559_99040744
rs187884540	2.28177e-06	chr1_96688559_99040744
rs181034694	2.28173e-06	chr1_96688559_99040744
rs73057124	2.28137e-06	chr12_15838928_16838928
rs61785889	2.27997e-06	chr1_96688559_99040744
rs7162530	2.2772e-06	chr15_45575933_46575933
rs72724009	2.27401e-06	chr1_96688559_99040744
rs41285696	2.27296e-06	chr1_96688559_99040744
rs7545881	2.27031e-06	chr1_96688559_99040744
rs113793055	2.26999e-06	chr1_96688559_99040744
rs1121774	2.26896e-06	chr1_96688559_99040744
rs1724972	2.26726e-06	chr1_96688559_99040744
rs716932	2.26467e-06	chr12_15838928_16838928
rs72722491	2.26427e-06	chr14_65980197_66980197
rs61787931	2.26414e-06	chr1_96688559_99040744
rs71512508	2.26377e-06	chr1_96688559_99040744
rs55651621	2.26317e-06	chr1_96688559_99040744
rs150443662	2.26262e-06	chr1_96688559_99040744
rs1655583	2.26147e-06	chr1_96688559_99040744
rs10747489	2.26142e-06	chr1_96688559_99040744
rs13343096	2.2614e-06	chr1_96688559_99040744
rs4246516	2.26049e-06	chr1_96688559_99040744
rs149822356	2.25948e-06	chr1_96688559_99040744
rs12436764	2.25874e-06	chr14_85732461_86732461
rs12568335	2.2587e-06	chr1_96688559_99040744
rs12724493	2.25851e-06	chr1_96688559_99040744
rs66468720	2.25785e-06	chr14_85732461_86732461
rs1487291	2.2572e-06	chr1_96688559_99040744
rs12738234	2.2568e-06	chr1_96688559_99040744
rs72719098	2.25656e-06	chr15_45575933_46575933
rs1383397	2.25585e-06	chr1_96688559_99040744
rs79726927	2.25506e-06	chr14_65980197_66980197
rs111253996	2.25482e-06	chr1_96688559_99040744
rs79134772	2.25303e-06	chr1_96688559_99040744
rs6701736	2.25293e-06	chr1_96688559_99040744
rs1724967	2.2528e-06	chr1_96688559_99040744
rs770928	2.25178e-06	chr1_96688559_99040744
rs1724975	2.25085e-06	chr1_96688559_99040744
rs10747488	2.24969e-06	chr1_96688559_99040744
rs17590696	2.24931e-06	chr1_96688559_99040744
rs1487293	2.24921e-06	chr1_96688559_99040744
rs77594823	2.24732e-06	chr1_96688559_99040744
rs1594862	2.24674e-06	chr1_96688559_99040744
rs76154678	2.24557e-06	chr12_15838928_16838928
rs149264444	2.24546e-06	chr1_96688559_99040744
rs1222767	2.24417e-06	chr1_96688559_99040744
rs355353	2.24329e-06	chr1_96688559_99040744
rs143857188	2.24304e-06	chr1_96688559_99040744
rs35181732	2.24078e-06	chr1_96688559_99040744
rs4950040	2.24072e-06	chr1_96688559_99040744
rs11587877	2.23936e-06	chr1_96688559_99040744
rs1487292	2.23905e-06	chr1_96688559_99040744
rs6663254	2.23822e-06	chr1_96688559_99040744
rs202174933	2.2372e-06	chr1_96688559_99040744
rs4285753	2.23691e-06	chr1_96688559_99040744
rs147764253	2.23666e-06	chr1_96688559_99040744
rs2011693	2.234e-06	chr1_96688559_99040744
rs72695282	2.2339e-06	chr14_85732461_86732461
rs4412640	2.23356e-06	chr1_96688559_99040744
rs1724981	2.23345e-06	chr1_96688559_99040744
rs201900568	2.23335e-06	chr1_96688559_99040744
rs17368930	2.23133e-06	chr1_96688559_99040744
rs28483122	2.22798e-06	chr1_96688559_99040744
rs11165685	2.22784e-06	chr1_96688559_99040744
rs11630649	2.22696e-06	chr15_45575933_46575933
rs75606786	2.22585e-06	chr1_96688559_99040744
rs143312749	2.22537e-06	chr1_96688559_99040744
rs7524038	2.22481e-06	chr1_96688559_99040744
rs7526933	2.22413e-06	chr1_96688559_99040744
rs75629412	2.22338e-06	chr1_96688559_99040744
rs11165684	2.22258e-06	chr1_96688559_99040744
rs59373360	2.21958e-06	chr1_96688559_99040744
rs115764845	2.21904e-06	chr1_96688559_99040744
rs1782816	2.21892e-06	chr1_96688559_99040744
rs720090	2.21837e-06	chr1_96688559_99040744
rs10875118	2.21809e-06	chr1_96688559_99040744
rs1594866	2.21596e-06	chr1_96688559_99040744
rs12047910	2.2159e-06	chr1_96688559_99040744
rs1799462	2.2152e-06	chr12_15838928_16838928
rs28595744	2.21352e-06	chr1_96688559_99040744
rs41309171	2.21343e-06	chr1_96688559_99040744
rs371592264	2.21192e-06	chr1_96688559_99040744
rs72718449	2.21016e-06	chr14_65980197_66980197
rs7418577	2.20806e-06	chr1_96688559_99040744
rs355354	2.20748e-06	chr1_96688559_99040744
rs11165683	2.20681e-06	chr1_96688559_99040744
rs74731918	2.20603e-06	chr1_96688559_99040744
rs41299549	2.204e-06	chr1_96688559_99040744
rs4394694	2.20383e-06	chr1_96688559_99040744
rs183254872	2.19996e-06	chr1_96688559_99040744
rs1589343	2.19991e-06	chr1_96688559_99040744
rs112359220	2.19843e-06	chr1_96688559_99040744
rs12434867	2.19689e-06	chr14_85732461_86732461
rs66906209	2.19578e-06	chr1_96688559_99040744
rs72728415	2.19506e-06	chr1_96688559_99040744
rs10783052	2.19468e-06	chr1_96688559_99040744
rs7513245	2.19417e-06	chr1_96688559_99040744
rs7414210	2.19413e-06	chr1_96688559_99040744
rs17117942	2.19357e-06	chr1_96688559_99040744
rs11166035	2.19007e-06	chr1_96688559_99040744
rs1594863	2.19005e-06	chr1_96688559_99040744
rs355369	2.18946e-06	chr1_96688559_99040744
rs10783081	2.18867e-06	chr1_96688559_99040744
rs79981306	2.18796e-06	chr1_96688559_99040744
rs190075198	2.1869e-06	chr1_96688559_99040744
rs142651753	2.18675e-06	chr1_96688559_99040744
rs1655567	2.18672e-06	chr1_96688559_99040744
rs11165699	2.18615e-06	chr1_96688559_99040744
rs78597006	2.18606e-06	chr1_96688559_99040744
rs17369442	2.18598e-06	chr1_96688559_99040744
rs10783051	2.18561e-06	chr1_96688559_99040744
rs199729559	2.18467e-06	chr1_96688559_99040744
rs1801265	2.18425e-06	chr1_96688559_99040744
rs12406713	2.18411e-06	chr1_96688559_99040744
rs355368	2.1841e-06	chr1_96688559_99040744
rs76847066	2.18326e-06	chr1_96688559_99040744
rs78707404	2.18223e-06	chr14_65980197_66980197
rs115445169	2.1813e-06	chr1_96688559_99040744
rs6538235	2.18106e-06	chr12_90378635_91378635
rs116747202	2.18105e-06	chr1_96688559_99040744
rs4634942	2.18085e-06	chr1_96688559_99040744
rs1352256	2.18037e-06	chr1_96688559_99040744
rs7537411	2.18004e-06	chr1_96688559_99040744
rs2417552	2.17934e-06	chr12_15838928_16838928
rs34941472	2.17848e-06	chr1_96688559_99040744
rs4970721	2.17792e-06	chr1_96688559_99040744
rs61787890	2.17771e-06	chr1_96688559_99040744
rs114273993	2.17725e-06	chr1_96688559_99040744
rs141590460	2.17588e-06	chr1_96688559_99040744
rs78196091	2.17335e-06	chr1_96688559_99040744
rs553536350	2.17152e-06	chr1_96688559_99040744
rs61982474	2.17122e-06	chr14_85732461_86732461
rs10747492	2.17078e-06	chr1_96688559_99040744
rs10875162	2.17021e-06	chr1_96688559_99040744
rs4950097	2.16869e-06	chr1_96688559_99040744
rs1409059	2.16791e-06	chr1_96688559_99040744
rs4506495	2.16783e-06	chr1_96688559_99040744
rs12810905	2.16714e-06	chr12_15838928_16838928
rs9661283	2.16667e-06	chr1_96688559_99040744
rs12140043	2.16637e-06	chr1_96688559_99040744
rs1655566	2.16602e-06	chr1_96688559_99040744
rs822565	2.16538e-06	chr1_96688559_99040744
rs7974050	2.16387e-06	chr12_72228085_73228085
rs17115644	2.16291e-06	chr1_96688559_99040744
rs139584783	2.1628e-06	chr1_96688559_99040744
rs10783057	2.1622e-06	chr1_96688559_99040744
rs6685976	2.16107e-06	chr1_96688559_99040744
rs77663034	2.16088e-06	chr1_96688559_99040744
rs75393468	2.16033e-06	chr1_96688559_99040744
rs1402258	2.15612e-06	chr1_96688559_99040744
rs150038173	2.15482e-06	chr1_96688559_99040744
rs72979441	2.15349e-06	chr1_96688559_99040744
rs355366	2.15214e-06	chr1_96688559_99040744
rs149262453	2.15213e-06	chr1_96688559_99040744
rs72695275	2.15026e-06	chr14_85732461_86732461
rs61988321	2.15026e-06	chr14_65980197_66980197
rs12096383	2.14875e-06	chr1_96688559_99040744
rs141673243	2.14739e-06	chr1_96688559_99040744
rs4970719	2.14602e-06	chr1_96688559_99040744
rs80216782	2.14521e-06	chr1_96688559_99040744
rs1724968	2.14492e-06	chr1_96688559_99040744
rs139426672	2.14469e-06	chr1_96688559_99040744
rs4477335	2.14455e-06	chr1_96688559_99040744
rs59456240	2.14412e-06	chr1_96688559_99040744
rs75852638	2.14189e-06	chr1_96688559_99040744
rs12021635	2.14139e-06	chr1_96688559_99040744
rs4950103	2.14056e-06	chr1_96688559_99040744
rs12745512	2.14018e-06	chr1_96688559_99040744
rs71405298	2.13937e-06	chr15_45575933_46575933
rs80001876	2.13865e-06	chr1_96688559_99040744
rs6693873	2.13825e-06	chr1_96688559_99040744
rs76348220	2.13619e-06	chr1_96688559_99040744
rs4523551	2.13609e-06	chr1_96688559_99040744
rs74342068	2.13467e-06	chr1_96688559_99040744
rs150531239	2.13384e-06	chr1_96688559_99040744
rs4949954	2.13315e-06	chr1_96688559_99040744
rs114085225	2.13162e-06	chr1_96688559_99040744
rs11589238	2.13159e-06	chr1_96688559_99040744
rs2632304	2.12985e-06	chr1_96688559_99040744
rs74105295	2.12953e-06	chr1_96688559_99040744
rs61989520	2.12933e-06	chr14_65980197_66980197
rs12409479	2.12896e-06	chr1_96688559_99040744
rs6604102	2.12846e-06	chr1_96688559_99040744
rs17469736	2.12802e-06	chr1_96688559_99040744
rs9887897	2.12694e-06	chr1_96688559_99040744
rs11577300	2.12668e-06	chr1_96688559_99040744
rs10747491	2.12645e-06	chr1_96688559_99040744
rs12026902	2.12564e-06	chr1_96688559_99040744
rs76805496	2.12464e-06	chr1_96688559_99040744
rs4285754	2.12456e-06	chr1_96688559_99040744
rs355365	2.12449e-06	chr1_96688559_99040744
rs77914247	2.12302e-06	chr1_96688559_99040744
rs79880567	2.1227e-06	chr1_96688559_99040744
rs76473287	2.12253e-06	chr1_96688559_99040744
rs12354003	2.12213e-06	chr1_96688559_99040744
rs1594867	2.12198e-06	chr1_96688559_99040744
rs58726646	2.12126e-06	chr14_65980197_66980197
rs2660310	2.12125e-06	chr1_96688559_99040744
rs2660307	2.12091e-06	chr1_96688559_99040744
rs114569051	2.1208e-06	chr1_96688559_99040744
rs1801160	2.12071e-06	chr1_96688559_99040744
rs7528365	2.11929e-06	chr1_96688559_99040744
rs116121732	2.11809e-06	chr1_96688559_99040744
rs77871763	2.11792e-06	chr1_96688559_99040744
rs116682407	2.11751e-06	chr1_96688559_99040744
rs995273	2.11735e-06	chr1_96688559_99040744
rs28416004	2.11707e-06	chr14_85732461_86732461
rs2632303	2.11662e-06	chr1_96688559_99040744
rs79503821	2.11549e-06	chr1_96688559_99040744
rs811287	2.11498e-06	chr1_96688559_99040744
rs12065780	2.11493e-06	chr1_96688559_99040744
rs144895542	2.11354e-06	chr1_96688559_99040744
rs71657300	2.11339e-06	chr1_96688559_99040744
rs72977751	2.11189e-06	chr1_96688559_99040744
rs12130484	2.11165e-06	chr1_96688559_99040744
rs4589145	2.11119e-06	chr1_96688559_99040744
rs6668816	2.1089e-06	chr1_96688559_99040744
rs9440334	2.10855e-06	chr1_96688559_99040744
rs137921744	2.1084e-06	chr1_96688559_99040744
rs72729930	2.10768e-06	chr1_96688559_99040744
rs35072849	2.10747e-06	chr1_96688559_99040744
rs77845027	2.10677e-06	chr12_15838928_16838928
rs12089969	2.10661e-06	chr1_96688559_99040744
rs80241129	2.10631e-06	chr1_96688559_99040744
rs6703645	2.10572e-06	chr1_96688559_99040744
rs259086	2.10571e-06	chr1_96688559_99040744
rs10875026	2.10508e-06	chr1_96688559_99040744
rs17428852	2.10081e-06	chr1_96688559_99040744
rs6698710	2.1007e-06	chr1_96688559_99040744
rs55701269	2.09934e-06	chr1_96688559_99040744
rs55998556	2.09934e-06	chr1_96688559_99040744
rs115390393	2.0983e-06	chr1_96688559_99040744
rs2660308	2.09767e-06	chr1_96688559_99040744
rs143038621	2.0962e-06	chr1_96688559_99040744
rs1198584	2.09604e-06	chr1_96688559_99040744
rs72721860	2.09556e-06	chr1_96688559_99040744
rs2253341	2.09547e-06	chr1_96688559_99040744
rs72726628	2.09542e-06	chr1_96688559_99040744
rs4949940	2.09521e-06	chr1_96688559_99040744
rs1931181	2.0941e-06	chr1_96688559_99040744
rs17115636	2.09385e-06	chr1_96688559_99040744
rs2660311	2.09362e-06	chr1_96688559_99040744
rs143792141	2.09351e-06	chr1_96688559_99040744
rs140805772	2.09204e-06	chr1_96688559_99040744
rs1434368	2.09123e-06	chr1_96688559_99040744
rs72735745	2.09119e-06	chr1_96688559_99040744
rs78342127	2.09088e-06	chr1_96688559_99040744
rs4375301	2.089e-06	chr1_96688559_99040744
rs147673530	2.08899e-06	chr1_96688559_99040744
rs116021858	2.08895e-06	chr1_96688559_99040744
rs355363	2.08827e-06	chr1_96688559_99040744
rs114588763	2.08813e-06	chr1_96688559_99040744
rs10875092	2.08708e-06	chr1_96688559_99040744
rs1507070	2.08572e-06	chr1_96688559_99040744
rs113973415	2.08561e-06	chr1_96688559_99040744
rs1799459	2.08451e-06	chr12_15838928_16838928
rs75870572	2.08383e-06	chr1_96688559_99040744
rs17386287	2.08342e-06	chr1_96688559_99040744
rs35492075	2.08312e-06	chr1_96688559_99040744
rs546340223	2.08286e-06	chr1_96688559_99040744
rs77041155	2.07998e-06	chr1_96688559_99040744
rs1507064	2.07957e-06	chr1_96688559_99040744
rs1724962	2.07848e-06	chr1_96688559_99040744
rs141877895	2.07842e-06	chr1_96688559_99040744
rs79284979	2.0782e-06	chr1_96688559_99040744
rs10783058	2.07798e-06	chr1_96688559_99040744
rs10850798	2.07664e-06	chr12_117111934_118111934
rs1583377	2.07569e-06	chr1_96688559_99040744
rs2263255	2.07539e-06	chr1_96688559_99040744
rs114212116	2.07489e-06	chr1_96688559_99040744
rs143093183	2.07347e-06	chr1_96688559_99040744
rs11158620	2.07257e-06	chr14_65980197_66980197
rs143148361	2.07247e-06	chr1_96688559_99040744
rs11165975	2.07226e-06	chr1_96688559_99040744
rs79215295	2.0721e-06	chr1_96688559_99040744
rs2302690	2.0708e-06	chr12_15838928_16838928
rs116045131	2.06856e-06	chr1_96688559_99040744
rs148939951	2.06844e-06	chr12_15838928_16838928
rs2786769	2.06794e-06	chr1_96688559_99040744
rs11165837	2.06777e-06	chr1_96688559_99040744
rs12731784	2.06764e-06	chr1_96688559_99040744
rs61789527	2.06718e-06	chr1_96688559_99040744
rs2200585	2.06608e-06	chr1_96688559_99040744
rs78295825	2.06608e-06	chr1_96688559_99040744
rs4421623	2.06608e-06	chr1_96688559_99040744
rs7522938	2.06602e-06	chr1_96688559_99040744
rs1724963	2.06598e-06	chr1_96688559_99040744
rs61787819	2.06545e-06	chr1_96688559_99040744
rs1812389	2.06527e-06	chr1_96688559_99040744
rs12138657	2.06437e-06	chr1_96688559_99040744
rs1724966	2.06367e-06	chr1_96688559_99040744
rs61786357	2.06325e-06	chr1_96688559_99040744
rs72718444	2.06316e-06	chr14_65980197_66980197
rs1655569	2.06302e-06	chr1_96688559_99040744
rs181378933	2.06198e-06	chr1_96688559_99040744
rs145340242	2.06183e-06	chr1_96688559_99040744
rs1337521	2.06132e-06	chr1_96688559_99040744
rs114262821	2.06095e-06	chr1_96688559_99040744
rs12883149	2.06073e-06	chr14_85732461_86732461
rs72719814	2.06034e-06	chr1_96688559_99040744
rs140128604	2.05926e-06	chr1_96688559_99040744
rs142671985	2.05926e-06	chr1_96688559_99040744
rs77087744	2.05908e-06	chr1_96688559_99040744
rs533365	2.05854e-06	chr1_96688559_99040744
rs112214460	2.05806e-06	chr12_15838928_16838928
rs78164635	2.05785e-06	chr1_96688559_99040744
rs74542894	2.05663e-06	chr1_96688559_99040744
rs115861818	2.05608e-06	chr1_96688559_99040744
rs1118413	2.05579e-06	chr1_96688559_99040744
rs115396448	2.05513e-06	chr1_96688559_99040744
rs7521759	2.05512e-06	chr1_96688559_99040744
rs12044892	2.05459e-06	chr1_96688559_99040744
rs1526298	2.05453e-06	chr1_96688559_99040744
rs11165921	2.05438e-06	chr1_96688559_99040744
rs72721847	2.05293e-06	chr1_96688559_99040744
rs1655575	2.05255e-06	chr1_96688559_99040744
rs60823668	2.04992e-06	chr1_96688559_99040744
rs7511952	2.04872e-06	chr1_96688559_99040744
rs1507071	2.04854e-06	chr1_96688559_99040744
rs4304627	2.04604e-06	chr1_96688559_99040744
rs78547229	2.04602e-06	chr1_96688559_99040744
rs80174161	2.04577e-06	chr1_96688559_99040744
rs183151737	2.04573e-06	chr1_96688559_99040744
rs7150968	2.04538e-06	chr14_85732461_86732461
rs115652558	2.04517e-06	chr1_96688559_99040744
rs75010454	2.04475e-06	chr1_96688559_99040744
rs12077442	2.04336e-06	chr1_96688559_99040744
rs112671377	2.04328e-06	chr1_96688559_99040744
rs2660306	2.04321e-06	chr1_96688559_99040744
rs183554993	2.04302e-06	chr1_96688559_99040744
rs143373082	2.04302e-06	chr1_96688559_99040744
rs144673589	2.04186e-06	chr1_96688559_99040744
rs2632311	2.0414e-06	chr1_96688559_99040744
rs11165860	2.04056e-06	chr1_96688559_99040744
rs143152993	2.04039e-06	chr1_96688559_99040744
rs78581965	2.0396e-06	chr1_96688559_99040744
rs76266880	2.03916e-06	chr1_96688559_99040744
rs76416031	2.03873e-06	chr1_96688559_99040744
rs12741861	2.03861e-06	chr1_96688559_99040744
rs12120514	2.03844e-06	chr1_96688559_99040744
rs72724340	2.03518e-06	chr1_96688559_99040744
rs112945933	2.03427e-06	chr1_96688559_99040744
rs7155691	2.03324e-06	chr14_65980197_66980197
rs6700920	2.03155e-06	chr1_96688559_99040744
rs61786354	2.03079e-06	chr1_96688559_99040744
rs61786427	2.03072e-06	chr1_96688559_99040744
rs11165645	2.02984e-06	chr1_96688559_99040744
rs79082473	2.02978e-06	chr12_15838928_16838928
rs2220332	2.02953e-06	chr1_96688559_99040744
rs192789804	2.02915e-06	chr1_96688559_99040744
rs2811193	2.02914e-06	chr1_96688559_99040744
rs34044808	2.02912e-06	chr1_96688559_99040744
rs143417050	2.02887e-06	chr1_96688559_99040744
rs149216568	2.02862e-06	chr1_96688559_99040744
rs13376084	2.02757e-06	chr1_96688559_99040744
rs12408712	2.02679e-06	chr1_96688559_99040744
rs149025913	2.0265e-06	chr1_96688559_99040744
rs11166032	2.02492e-06	chr1_96688559_99040744
rs56776420	2.02373e-06	chr1_96688559_99040744
rs143966823	2.02259e-06	chr1_96688559_99040744
rs1724965	2.02211e-06	chr1_96688559_99040744
rs12116905	2.02154e-06	chr1_96688559_99040744
rs35068763	2.02049e-06	chr1_96688559_99040744
rs2939963	2.02014e-06	chr1_96688559_99040744
rs12725724	2.02e-06	chr1_96688559_99040744
rs146428892	2.01966e-06	chr1_96688559_99040744
rs969952	2.01895e-06	chr1_96688559_99040744
rs12729191	2.01872e-06	chr1_96688559_99040744
rs2477893	2.01579e-06	chr1_96688559_99040744
rs58258873	2.01529e-06	chr1_96688559_99040744
rs355380	2.01375e-06	chr1_96688559_99040744
rs140559589	2.01305e-06	chr14_65980197_66980197
rs79160913	2.01211e-06	chr1_96688559_99040744
rs117389149	2.01122e-06	chr14_85732461_86732461
rs145091230	2.01098e-06	chr1_96688559_99040744
rs4567327	2.01082e-06	chr1_96688559_99040744
rs74443656	2.00877e-06	chr1_96688559_99040744
rs60243376	2.00746e-06	chr1_96688559_99040744
rs112043062	2.00727e-06	chr1_96688559_99040744
rs67075994	2.00578e-06	chr1_96688559_99040744
rs114360246	2.00527e-06	chr1_96688559_99040744
rs72726689	2.00281e-06	chr1_96688559_99040744
rs17118690	2.00214e-06	chr1_96688559_99040744
rs12895159	2.00174e-06	chr14_85732461_86732461
rs138577776	2.00165e-06	chr1_96688559_99040744
rs6673955	2.00129e-06	chr1_96688559_99040744
rs75749428	2.001e-06	chr1_96688559_99040744
rs79599355	2.00085e-06	chr1_96688559_99040744
rs12091654	2.00079e-06	chr1_96688559_99040744
rs74658983	2.00056e-06	chr1_96688559_99040744
rs6670791	1.99986e-06	chr1_96688559_99040744
rs79807948	1.99817e-06	chr1_96688559_99040744
rs76530406	1.99795e-06	chr1_96688559_99040744
rs150285005	1.99585e-06	chr1_96688559_99040744
rs12126505	1.9957e-06	chr1_96688559_99040744
rs67530	1.99418e-06	chr1_96688559_99040744
rs6682836	1.99382e-06	chr1_96688559_99040744
rs11166013	1.99331e-06	chr1_96688559_99040744
rs2660309	1.99226e-06	chr1_96688559_99040744
rs1799504	1.99222e-06	chr12_15838928_16838928
rs10465749	1.9919e-06	chr1_96688559_99040744
rs112509352	1.99106e-06	chr1_96688559_99040744
rs148217562	1.99062e-06	chr1_96688559_99040744
rs28757663	1.98971e-06	chr14_85732461_86732461
rs6701031	1.98632e-06	chr1_96688559_99040744
rs71656172	1.98568e-06	chr1_96688559_99040744
rs11165952	1.98427e-06	chr1_96688559_99040744
rs7531641	1.98405e-06	chr1_96688559_99040744
rs6656866	1.98365e-06	chr1_96688559_99040744
rs75526386	1.98347e-06	chr1_96688559_99040744
rs112793346	1.98287e-06	chr1_96688559_99040744
rs28823599	1.98262e-06	chr1_96688559_99040744
rs116406354	1.98254e-06	chr1_96688559_99040744
rs1594865	1.98247e-06	chr1_96688559_99040744
rs6687008	1.98175e-06	chr1_96688559_99040744
rs77065162	1.98098e-06	chr14_65980197_66980197
rs111711976	1.9797e-06	chr1_96688559_99040744
rs139331734	1.97959e-06	chr1_96688559_99040744
rs12062845	1.97901e-06	chr1_96688559_99040744
rs115085562	1.97895e-06	chr1_96688559_99040744
rs4492671	1.97891e-06	chr1_96688559_99040744
rs58578592	1.97797e-06	chr1_96688559_99040744
rs115506594	1.97793e-06	chr1_96688559_99040744
rs12746909	1.97793e-06	chr1_96688559_99040744
rs78380627	1.97748e-06	chr1_96688559_99040744
rs12136186	1.97747e-06	chr1_96688559_99040744
rs149037306	1.97582e-06	chr1_96688559_99040744
rs76248704	1.97579e-06	chr1_96688559_99040744
rs1938573	1.97578e-06	chr1_96688559_99040744
rs61787923	1.97522e-06	chr1_96688559_99040744
rs57342898	1.97493e-06	chr12_15838928_16838928
rs28582591	1.97416e-06	chr1_96688559_99040744
rs17116720	1.97361e-06	chr1_96688559_99040744
rs511274	1.97282e-06	chr1_96688559_99040744
rs6684630	1.97272e-06	chr1_96688559_99040744
rs61786355	1.97231e-06	chr1_96688559_99040744
rs75812626	1.97196e-06	chr1_96688559_99040744
rs142791993	1.97139e-06	chr1_96688559_99040744
rs12401542	1.97077e-06	chr1_96688559_99040744
rs10846381	1.96945e-06	chr12_15838928_16838928
rs11165725	1.9679e-06	chr1_96688559_99040744
rs822604	1.96527e-06	chr1_96688559_99040744
rs4950026	1.9643e-06	chr1_96688559_99040744
rs61787820	1.96387e-06	chr1_96688559_99040744
rs116291766	1.96307e-06	chr1_96688559_99040744
rs6700670	1.96303e-06	chr1_96688559_99040744
rs2250231	1.96278e-06	chr12_15838928_16838928
rs148595836	1.96085e-06	chr1_96688559_99040744
rs78340425	1.95908e-06	chr1_96688559_99040744
rs6664888	1.95845e-06	chr1_96688559_99040744
rs6683957	1.95814e-06	chr1_96688559_99040744
rs1655574	1.95806e-06	chr1_96688559_99040744
rs1359553	1.95774e-06	chr1_96688559_99040744
rs2391952	1.95734e-06	chr1_96688559_99040744
rs9804043	1.95648e-06	chr1_96688559_99040744
rs7524390	1.95485e-06	chr1_96688559_99040744
rs28641479	1.95346e-06	chr1_96688559_99040744
rs62016145	1.95309e-06	chr16_5660840_7034217
rs1359554	1.95279e-06	chr1_96688559_99040744
rs1614772	1.95228e-06	chr1_96688559_99040744
rs145563249	1.95161e-06	chr1_96688559_99040744
rs62017715	1.95129e-06	chr16_5660840_7034217
rs111983855	1.9505e-06	chr1_96688559_99040744
rs76028269	1.94915e-06	chr1_96688559_99040744
rs7539585	1.94681e-06	chr1_96688559_99040744
rs79587772	1.94646e-06	chr1_96688559_99040744
rs55967651	1.94599e-06	chr1_96688559_99040744
rs7511867	1.94584e-06	chr1_96688559_99040744
rs11581452	1.94513e-06	chr1_96688559_99040744
rs1799499	1.94504e-06	chr12_15838928_16838928
rs61787981	1.94302e-06	chr1_96688559_99040744
rs10846291	1.94292e-06	chr12_15838928_16838928
rs11165957	1.93996e-06	chr1_96688559_99040744
rs12043365	1.93944e-06	chr1_96688559_99040744
rs12144961	1.93914e-06	chr1_96688559_99040744
rs6680034	1.93611e-06	chr1_96688559_99040744
rs1434354	1.93532e-06	chr1_96688559_99040744
rs2027055	1.93475e-06	chr1_96688559_99040744
rs17117765	1.93308e-06	chr1_96688559_99040744
rs139209915	1.93253e-06	chr1_96688559_99040744
rs115276881	1.93229e-06	chr1_96688559_99040744
rs10492840	1.93072e-06	chr16_5660840_7034217
rs290871	1.93065e-06	chr1_96688559_99040744
rs1434373	1.92893e-06	chr1_96688559_99040744
rs4451581	1.92875e-06	chr1_96688559_99040744
rs4950131	1.92828e-06	chr1_96688559_99040744
rs148399979	1.92713e-06	chr1_96688559_99040744
rs115350011	1.92696e-06	chr1_96688559_99040744
rs76510700	1.92683e-06	chr1_96688559_99040744
rs61991276	1.92677e-06	chr14_85732461_86732461
rs1655572	1.9252e-06	chr1_96688559_99040744
rs4523552	1.92492e-06	chr1_96688559_99040744
rs144524239	1.92425e-06	chr1_96688559_99040744
rs3959646	1.92306e-06	chr15_45575933_46575933
rs7526108	1.92268e-06	chr1_96688559_99040744
rs11165614	1.92091e-06	chr1_96688559_99040744
rs183987350	1.91978e-06	chr1_96688559_99040744
rs56117470	1.91962e-06	chr14_85732461_86732461
rs73328936	1.91931e-06	chr12_15838928_16838928
rs148018420	1.91926e-06	chr12_15838928_16838928
rs74679167	1.91718e-06	chr1_96688559_99040744
rs12132961	1.91696e-06	chr1_96688559_99040744
rs11626928	1.91695e-06	chr14_85732461_86732461
rs56361361	1.91687e-06	chr1_96688559_99040744
rs76431122	1.91625e-06	chr1_96688559_99040744
rs11627060	1.91589e-06	chr14_85732461_86732461
rs11165920	1.91523e-06	chr1_96688559_99040744
rs151211747	1.91394e-06	chr1_96688559_99040744
rs1655573	1.91344e-06	chr1_96688559_99040744
rs10846378	1.91342e-06	chr12_15838928_16838928
rs12120161	1.91332e-06	chr1_96688559_99040744
rs61659314	1.91317e-06	chr12_15838928_16838928
rs1121773	1.91262e-06	chr1_96688559_99040744
rs12067273	1.91139e-06	chr1_96688559_99040744
rs374342818	1.91092e-06	chr1_96688559_99040744
rs12119391	1.91072e-06	chr1_96688559_99040744
rs12037809	1.9089e-06	chr1_96688559_99040744
rs480547	1.90785e-06	chr1_96688559_99040744
rs1198585	1.90773e-06	chr1_96688559_99040744
rs321588	1.9076e-06	chr1_96688559_99040744
rs6500708	1.90752e-06	chr16_5660840_7034217
rs147534602	1.90487e-06	chr1_96688559_99040744
rs186681177	1.90455e-06	chr1_96688559_99040744
rs1526299	1.90425e-06	chr1_96688559_99040744
rs479424	1.9041e-06	chr1_96688559_99040744
rs11165953	1.90376e-06	chr1_96688559_99040744
rs474999	1.90359e-06	chr1_96688559_99040744
rs11165954	1.90299e-06	chr1_96688559_99040744
rs1075033	1.9027e-06	chr1_96688559_99040744
rs76495298	1.90254e-06	chr1_96688559_99040744
rs35944074	1.90171e-06	chr14_85732461_86732461
rs57492615	1.90074e-06	chr1_96688559_99040744
rs61788023	1.90036e-06	chr1_96688559_99040744
rs28427007	1.9e-06	chr15_45575933_46575933
rs11165951	1.89988e-06	chr1_96688559_99040744
rs11165877	1.89969e-06	chr1_96688559_99040744
rs114436742	1.89944e-06	chr1_96688559_99040744
rs7134924	1.89934e-06	chr12_15838928_16838928
rs4950096	1.89909e-06	chr1_96688559_99040744
rs1614690	1.89823e-06	chr1_96688559_99040744
rs61991271	1.89768e-06	chr14_85732461_86732461
rs72728490	1.89694e-06	chr1_96688559_99040744
rs12089031	1.89661e-06	chr1_96688559_99040744
rs11166031	1.89633e-06	chr1_96688559_99040744
rs1413234	1.89597e-06	chr1_96688559_99040744
rs11165956	1.89538e-06	chr1_96688559_99040744
rs2391951	1.89456e-06	chr1_96688559_99040744
rs138700912	1.89391e-06	chr1_96688559_99040744
rs17117764	1.89378e-06	chr1_96688559_99040744
rs75437331	1.89335e-06	chr1_96688559_99040744
rs115290178	1.89117e-06	chr1_96688559_99040744
rs74838719	1.89029e-06	chr1_96688559_99040744
rs181950571	1.89019e-06	chr1_96688559_99040744
rs148908604	1.8894e-06	chr1_96688559_99040744
rs373173149	1.88867e-06	chr1_96688559_99040744
rs76232146	1.88806e-06	chr1_96688559_99040744
rs1337522	1.88765e-06	chr1_96688559_99040744
rs12816285	1.88756e-06	chr12_15838928_16838928
rs56329742	1.88716e-06	chr1_96688559_99040744
rs57882381	1.88593e-06	chr1_96688559_99040744
rs509770	1.88569e-06	chr1_96688559_99040744
rs148603842	1.88526e-06	chr1_96688559_99040744
rs148558585	1.88461e-06	chr1_96688559_99040744
rs11165607	1.88437e-06	chr1_96688559_99040744
rs17117766	1.88282e-06	chr1_96688559_99040744
rs181909211	1.8828e-06	chr1_96688559_99040744
rs147661663	1.87889e-06	chr1_96688559_99040744
rs290820	1.87884e-06	chr1_96688559_99040744
rs55700077	1.87865e-06	chr1_96688559_99040744
rs6660936	1.87771e-06	chr1_96688559_99040744
rs71657288	1.87625e-06	chr1_96688559_99040744
rs77903765	1.8747e-06	chr1_96688559_99040744
rs77654376	1.87455e-06	chr1_96688559_99040744
rs76665117	1.87415e-06	chr1_96688559_99040744
rs1024844	1.87346e-06	chr12_15838928_16838928
rs112114170	1.87297e-06	chr1_96688559_99040744
rs7955194	1.87274e-06	chr12_15838928_16838928
rs76586805	1.87262e-06	chr1_96688559_99040744
rs1589344	1.87163e-06	chr1_96688559_99040744
rs12044342	1.87096e-06	chr1_96688559_99040744
rs1352254	1.87043e-06	chr1_96688559_99040744
rs116528616	1.87027e-06	chr1_96688559_99040744
rs1520429	1.86987e-06	chr15_45575933_46575933
rs1724957	1.86984e-06	chr1_96688559_99040744
rs4970723	1.86932e-06	chr1_96688559_99040744
rs61787783	1.86836e-06	chr1_96688559_99040744
rs12410813	1.8683e-06	chr1_96688559_99040744
rs36069622	1.86767e-06	chr1_96688559_99040744
rs12448122	1.86665e-06	chr16_5660840_7034217
rs12094082	1.86629e-06	chr1_96688559_99040744
rs75451404	1.86583e-06	chr1_96688559_99040744
rs2250228	1.86533e-06	chr12_15838928_16838928
rs613614	1.86484e-06	chr1_96688559_99040744
rs75629570	1.86462e-06	chr12_15838928_16838928
rs59841749	1.86454e-06	chr1_96688559_99040744
rs3123303	1.86345e-06	chr1_96688559_99040744
rs11165754	1.86309e-06	chr1_96688559_99040744
rs61786356	1.86239e-06	chr1_96688559_99040744
rs75433128	1.86238e-06	chr1_96688559_99040744
rs187704085	1.86201e-06	chr1_96688559_99040744
rs505864	1.8612e-06	chr1_96688559_99040744
rs2129579	1.86017e-06	chr1_96688559_99040744
rs115284533	1.86002e-06	chr1_96688559_99040744
rs74108303	1.85989e-06	chr1_96688559_99040744
rs12133274	1.85799e-06	chr1_96688559_99040744
rs822564	1.85723e-06	chr1_96688559_99040744
rs2391948	1.85712e-06	chr1_96688559_99040744
rs2099414	1.85649e-06	chr1_96688559_99040744
rs79813323	1.85614e-06	chr1_96688559_99040744
rs11807935	1.85532e-06	chr1_96688559_99040744
rs11627742	1.85529e-06	chr14_85732461_86732461
rs115317871	1.85453e-06	chr1_96688559_99040744
rs11165974	1.85331e-06	chr1_96688559_99040744
rs72724326	1.85102e-06	chr1_96688559_99040744
rs61787827	1.85081e-06	chr1_96688559_99040744
rs7556387	1.84994e-06	chr1_96688559_99040744
rs290811	1.84958e-06	chr1_96688559_99040744
rs116185972	1.84958e-06	chr1_96688559_99040744
rs59538341	1.84925e-06	chr1_96688559_99040744
rs7546449	1.84906e-06	chr1_96688559_99040744
rs142620527	1.84831e-06	chr1_96688559_99040744
rs148051557	1.84802e-06	chr1_96688559_99040744
rs185172890	1.84766e-06	chr1_96688559_99040744
rs73139273	1.84764e-06	chr12_72228085_73228085
rs519300	1.84747e-06	chr1_96688559_99040744
rs290810	1.84589e-06	chr1_96688559_99040744
rs11166019	1.84492e-06	chr1_96688559_99040744
rs61787784	1.84488e-06	chr1_96688559_99040744
rs61789185	1.84463e-06	chr1_96688559_99040744
rs61787778	1.84421e-06	chr1_96688559_99040744
rs1352253	1.84275e-06	chr1_96688559_99040744
rs1222765	1.84126e-06	chr1_96688559_99040744
rs12131043	1.84064e-06	chr1_96688559_99040744
rs75122842	1.83994e-06	chr1_96688559_99040744
rs12059959	1.83976e-06	chr1_96688559_99040744
rs290809	1.83914e-06	chr1_96688559_99040744
rs290825	1.83675e-06	chr1_96688559_99040744
rs72728482	1.83664e-06	chr1_96688559_99040744
rs7520870	1.83595e-06	chr1_96688559_99040744
rs28710939	1.83588e-06	chr14_85732461_86732461
rs12567725	1.83283e-06	chr1_96688559_99040744
rs6658412	1.83196e-06	chr1_96688559_99040744
rs61786790	1.83191e-06	chr1_96688559_99040744
rs11580992	1.83177e-06	chr1_96688559_99040744
rs67027618	1.83164e-06	chr1_96688559_99040744
rs72728456	1.8313e-06	chr1_96688559_99040744
rs61786221	1.83066e-06	chr1_96688559_99040744
rs114852843	1.83062e-06	chr1_96688559_99040744
rs12132559	1.83028e-06	chr1_96688559_99040744
rs144407312	1.82995e-06	chr1_96688559_99040744
rs626624	1.82978e-06	chr1_96688559_99040744
rs72967839	1.82947e-06	chr1_96688559_99040744
rs3867319	1.82896e-06	chr1_96688559_99040744
rs113400063	1.82837e-06	chr1_96688559_99040744
rs61789682	1.82801e-06	chr1_96688559_99040744
rs144310117	1.82777e-06	chr1_96688559_99040744
rs1413230	1.82723e-06	chr1_96688559_99040744
rs2660312	1.82675e-06	chr1_96688559_99040744
rs11809431	1.82662e-06	chr1_96688559_99040744
rs146279179	1.82547e-06	chr1_96688559_99040744
rs112162839	1.82537e-06	chr1_96688559_99040744
rs1405227	1.82488e-06	chr1_96688559_99040744
rs76589258	1.82459e-06	chr1_96688559_99040744
rs78372232	1.82435e-06	chr1_96688559_99040744
rs114773631	1.82409e-06	chr1_96688559_99040744
rs17117037	1.82193e-06	chr1_96688559_99040744
rs1911500	1.82159e-06	chr1_96688559_99040744
rs114964942	1.82146e-06	chr1_96688559_99040744
rs6677997	1.82058e-06	chr1_96688559_99040744
rs116241948	1.8196e-06	chr1_96688559_99040744
rs115724490	1.81959e-06	chr1_96688559_99040744
rs528916007	1.81915e-06	chr1_96688559_99040744
rs4970722	1.8191e-06	chr1_96688559_99040744
rs36173104	1.81886e-06	chr1_96688559_99040744
rs10846380	1.81862e-06	chr12_15838928_16838928
rs189379466	1.81844e-06	chr1_96688559_99040744
rs11165680	1.81803e-06	chr1_96688559_99040744
rs75502515	1.81756e-06	chr1_96688559_99040744
rs1989123	1.81744e-06	chr1_96688559_99040744
rs592609	1.81711e-06	chr1_96688559_99040744
rs12027934	1.81638e-06	chr1_96688559_99040744
rs12123036	1.81549e-06	chr1_96688559_99040744
rs61789073	1.81509e-06	chr1_96688559_99040744
rs6666522	1.81403e-06	chr1_96688559_99040744
rs662450	1.81199e-06	chr1_96688559_99040744
rs9662719	1.81187e-06	chr1_96688559_99040744
rs12124356	1.81156e-06	chr1_96688559_99040744
rs78247481	1.8114e-06	chr1_96688559_99040744
rs72728483	1.81096e-06	chr1_96688559_99040744
rs73322969	1.81056e-06	chr12_15838928_16838928
rs77896850	1.81012e-06	chr1_96688559_99040744
rs74498507	1.81002e-06	chr1_96688559_99040744
rs77725319	1.80983e-06	chr14_65980197_66980197
rs75267292	1.80958e-06	chr1_96688559_99040744
rs146549087	1.8084e-06	chr1_96688559_99040744
rs1222766	1.80632e-06	chr1_96688559_99040744
rs10875035	1.80627e-06	chr1_96688559_99040744
rs1487301	1.806e-06	chr1_96688559_99040744
rs11165935	1.80598e-06	chr1_96688559_99040744
rs6694396	1.80556e-06	chr1_96688559_99040744
rs76902244	1.80531e-06	chr1_96688559_99040744
rs114454757	1.80516e-06	chr1_96688559_99040744
rs147839296	1.80432e-06	chr1_96688559_99040744
rs10465747	1.8038e-06	chr1_96688559_99040744
rs6604108	1.8038e-06	chr1_96688559_99040744
rs28796973	1.80376e-06	chr1_96688559_99040744
rs79183707	1.80374e-06	chr1_96688559_99040744
rs138244728	1.80304e-06	chr1_96688559_99040744
rs115292582	1.80292e-06	chr1_96688559_99040744
rs1507061	1.80263e-06	chr1_96688559_99040744
rs139922741	1.80062e-06	chr1_96688559_99040744
rs61787321	1.80032e-06	chr1_96688559_99040744
rs9285628	1.79981e-06	chr1_96688559_99040744
rs12046836	1.79967e-06	chr1_96688559_99040744
rs12038918	1.79929e-06	chr1_96688559_99040744
rs12074340	1.79736e-06	chr1_96688559_99040744
rs78472505	1.79591e-06	chr1_96688559_99040744
rs76313534	1.79491e-06	chr1_96688559_99040744
rs199523214	1.79475e-06	chr1_96688559_99040744
rs1655568	1.79457e-06	chr1_96688559_99040744
rs6670102	1.79417e-06	chr1_96688559_99040744
rs142509866	1.79407e-06	chr1_96688559_99040744
rs72728475	1.79393e-06	chr1_96688559_99040744
rs4950106	1.79367e-06	chr1_96688559_99040744
rs10875034	1.79088e-06	chr1_96688559_99040744
rs9659380	1.79036e-06	chr1_96688559_99040744
rs7302929	1.79015e-06	chr12_15838928_16838928
rs200942625	1.78932e-06	chr1_96688559_99040744
rs114139669	1.78881e-06	chr1_96688559_99040744
rs11165955	1.7887e-06	chr1_96688559_99040744
rs115509582	1.78835e-06	chr1_96688559_99040744
rs1222442	1.78744e-06	chr1_96688559_99040744
rs145825055	1.7873e-06	chr1_96688559_99040744
rs78508369	1.78683e-06	chr1_96688559_99040744
rs80145696	1.7856e-06	chr1_96688559_99040744
rs138635313	1.78545e-06	chr1_96688559_99040744
rs12403068	1.78537e-06	chr1_96688559_99040744
rs7175066	1.78512e-06	chr15_45575933_46575933
rs7161436	1.78509e-06	chr14_65980197_66980197
rs6604100	1.78498e-06	chr1_96688559_99040744
rs74700717	1.78482e-06	chr1_96688559_99040744
rs4950134	1.78405e-06	chr1_96688559_99040744
rs2101073	1.78383e-06	chr1_96688559_99040744
rs115191210	1.78278e-06	chr1_96688559_99040744
rs75206280	1.78268e-06	chr1_96688559_99040744
rs142155171	1.78261e-06	chr1_96688559_99040744
rs10875111	1.78255e-06	chr1_96688559_99040744
rs142583968	1.78165e-06	chr1_96688559_99040744
rs185725842	1.78164e-06	chr1_96688559_99040744
rs79144630	1.78071e-06	chr1_96688559_99040744
rs9659207	1.7806e-06	chr1_96688559_99040744
rs4584443	1.77954e-06	chr1_96688559_99040744
rs72695274	1.77946e-06	chr14_85732461_86732461
rs7556439	1.77895e-06	chr1_96688559_99040744
rs17117881	1.77632e-06	chr1_96688559_99040744
rs6703728	1.77537e-06	chr1_96688559_99040744
rs1799517	1.77445e-06	chr12_15838928_16838928
rs79374047	1.77379e-06	chr1_96688559_99040744
rs115368645	1.77374e-06	chr1_96688559_99040744
rs61786276	1.77353e-06	chr1_96688559_99040744
rs72734018	1.77301e-06	chr1_96688559_99040744
rs11165728	1.77281e-06	chr1_96688559_99040744
rs80045174	1.77199e-06	chr1_96688559_99040744
rs7548444	1.77194e-06	chr1_96688559_99040744
rs78944167	1.77126e-06	chr1_96688559_99040744
rs186768004	1.77104e-06	chr1_96688559_99040744
rs4387225	1.77017e-06	chr1_96688559_99040744
rs509588	1.77005e-06	chr1_96688559_99040744
rs1540839	1.76936e-06	chr1_96688559_99040744
rs10489720	1.76857e-06	chr1_96688559_99040744
rs79230710	1.76853e-06	chr1_96688559_99040744
rs7525127	1.76845e-06	chr1_96688559_99040744
rs74792543	1.76808e-06	chr1_96688559_99040744
rs184292862	1.7678e-06	chr1_96688559_99040744
rs74065829	1.76706e-06	chr12_15838928_16838928
rs4949934	1.76623e-06	chr1_96688559_99040744
rs6047418	1.76585e-06	chr20_20906032_21984039
rs55635742	1.76493e-06	chr1_96688559_99040744
rs140811139	1.76451e-06	chr1_96688559_99040744
rs12432784	1.76421e-06	chr14_65980197_66980197
rs498154	1.76407e-06	chr1_96688559_99040744
rs316054	1.76399e-06	chr1_96688559_99040744
rs638380	1.76298e-06	chr1_96688559_99040744
rs9324379	1.76248e-06	chr1_96688559_99040744
rs12073487	1.76167e-06	chr1_96688559_99040744
rs17118633	1.7611e-06	chr1_96688559_99040744
rs10489931	1.7602e-06	chr1_96688559_99040744
rs143570463	1.76019e-06	chr1_96688559_99040744
rs11165950	1.75981e-06	chr1_96688559_99040744
rs2030856	1.75946e-06	chr1_96688559_99040744
rs1402256	1.75921e-06	chr1_96688559_99040744
rs4950021	1.75648e-06	chr1_96688559_99040744
rs72726678	1.75645e-06	chr1_96688559_99040744
rs75514295	1.75595e-06	chr1_96688559_99040744
rs78933896	1.75535e-06	chr1_96688559_99040744
rs11165733	1.75464e-06	chr1_96688559_99040744
rs10747487	1.75437e-06	chr1_96688559_99040744
rs5027693	1.75343e-06	chr1_96688559_99040744
rs12405617	1.75342e-06	chr1_96688559_99040744
rs142363209	1.75302e-06	chr1_96688559_99040744
rs4950037	1.75276e-06	chr1_96688559_99040744
rs28854277	1.75174e-06	chr15_45575933_46575933
rs201635972	1.75165e-06	chr1_96688559_99040744
rs9440302	1.7506e-06	chr1_96688559_99040744
rs78890790	1.75034e-06	chr1_96688559_99040744
rs114307386	1.74779e-06	chr1_96688559_99040744
rs12071263	1.74673e-06	chr1_96688559_99040744
rs10875075	1.74652e-06	chr1_96688559_99040744
rs146030682	1.74434e-06	chr1_96688559_99040744
rs140792109	1.74424e-06	chr12_15838928_16838928
rs1836241	1.74231e-06	chr1_96688559_99040744
rs58054780	1.74143e-06	chr1_96688559_99040744
rs75937474	1.74123e-06	chr1_96688559_99040744
rs6667543	1.74114e-06	chr1_96688559_99040744
rs75608247	1.73999e-06	chr1_96688559_99040744
rs10465748	1.73948e-06	chr1_96688559_99040744
rs12403076	1.73898e-06	chr1_96688559_99040744
rs61786353	1.73855e-06	chr1_96688559_99040744
rs77440194	1.73777e-06	chr1_96688559_99040744
rs11165782	1.7373e-06	chr1_96688559_99040744
rs55881838	1.73715e-06	chr1_96688559_99040744
rs601557	1.7366e-06	chr1_96688559_99040744
rs2018902	1.73653e-06	chr1_96688559_99040744
rs2055686	1.73629e-06	chr1_96688559_99040744
rs142554180	1.73529e-06	chr1_96688559_99040744
rs75570956	1.73502e-06	chr1_96688559_99040744
rs10489798	1.73427e-06	chr1_96688559_99040744
rs77165959	1.73316e-06	chr1_96688559_99040744
rs12729863	1.73246e-06	chr1_96688559_99040744
rs77354393	1.73208e-06	chr1_96688559_99040744
rs72977455	1.73198e-06	chr1_96688559_99040744
rs1324900	1.73187e-06	chr1_96688559_99040744
rs114753598	1.73059e-06	chr1_96688559_99040744
rs116392340	1.7299e-06	chr1_96688559_99040744
rs17117759	1.72976e-06	chr1_96688559_99040744
rs114849039	1.72959e-06	chr1_96688559_99040744
rs78381697	1.7293e-06	chr1_96688559_99040744
rs138547212	1.72926e-06	chr1_96688559_99040744
rs7553851	1.72911e-06	chr1_96688559_99040744
rs1575799	1.72901e-06	chr1_96688559_99040744
rs1526297	1.72884e-06	chr1_96688559_99040744
rs183355594	1.72814e-06	chr1_96688559_99040744
rs1702285	1.7281e-06	chr1_96688559_99040744
rs61786535	1.72789e-06	chr1_96688559_99040744
rs12027801	1.7268e-06	chr1_96688559_99040744
rs4520446	1.72634e-06	chr1_96688559_99040744
rs61786278	1.7256e-06	chr1_96688559_99040744
rs12099952	1.72559e-06	chr12_15838928_16838928
rs116285028	1.72487e-06	chr1_96688559_99040744
rs4950107	1.72441e-06	chr1_96688559_99040744
rs72726691	1.72367e-06	chr1_96688559_99040744
rs355375	1.72355e-06	chr1_96688559_99040744
rs75695650	1.72348e-06	chr1_96688559_99040744
rs17375024	1.72325e-06	chr1_96688559_99040744
rs355372	1.72286e-06	chr1_96688559_99040744
rs1575800	1.72274e-06	chr1_96688559_99040744
rs1159584	1.72221e-06	chr1_96688559_99040744
rs75721166	1.72214e-06	chr1_96688559_99040744
rs6689294	1.72159e-06	chr1_96688559_99040744
rs6681415	1.72085e-06	chr1_96688559_99040744
rs7520549	1.7206e-06	chr1_96688559_99040744
rs7520547	1.72053e-06	chr1_96688559_99040744
rs2660302	1.72037e-06	chr1_96688559_99040744
rs1594868	1.71947e-06	chr1_96688559_99040744
rs6664310	1.71934e-06	chr1_96688559_99040744
rs55676874	1.71903e-06	chr1_96688559_99040744
rs648124	1.71812e-06	chr1_96688559_99040744
rs55773483	1.71738e-06	chr1_96688559_99040744
rs12310229	1.71643e-06	chr12_15838928_16838928
rs59578063	1.71604e-06	chr1_96688559_99040744
rs10875121	1.71547e-06	chr1_96688559_99040744
rs6664206	1.71525e-06	chr1_96688559_99040744
rs9660527	1.71498e-06	chr1_96688559_99040744
rs1434366	1.7149e-06	chr1_96688559_99040744
rs1594864	1.71453e-06	chr1_96688559_99040744
rs146196399	1.71445e-06	chr1_96688559_99040744
rs1655590	1.71381e-06	chr1_96688559_99040744
rs116598007	1.71333e-06	chr1_96688559_99040744
rs17118281	1.71328e-06	chr1_96688559_99040744
rs59519965	1.71278e-06	chr1_96688559_99040744
rs1159583	1.71259e-06	chr1_96688559_99040744
rs12082092	1.71179e-06	chr1_96688559_99040744
rs1304650	1.71163e-06	chr1_96688559_99040744
rs55633054	1.71037e-06	chr1_96688559_99040744
rs12139338	1.7092e-06	chr1_96688559_99040744
rs1724950	1.70904e-06	chr1_96688559_99040744
rs72728452	1.70901e-06	chr1_96688559_99040744
rs1434375	1.70889e-06	chr1_96688559_99040744
rs146602127	1.7086e-06	chr1_96688559_99040744
rs1911501	1.70813e-06	chr1_96688559_99040744
rs1434377	1.70731e-06	chr1_96688559_99040744
rs2391949	1.70724e-06	chr1_96688559_99040744
rs75641275	1.707e-06	chr1_96688559_99040744
rs12027634	1.70566e-06	chr1_96688559_99040744
rs4950142	1.70425e-06	chr1_96688559_99040744
rs1222763	1.70368e-06	chr1_96688559_99040744
rs7531882	1.70359e-06	chr1_96688559_99040744
rs72734093	1.70343e-06	chr1_96688559_99040744
rs1434374	1.70302e-06	chr1_96688559_99040744
rs6659501	1.70217e-06	chr1_96688559_99040744
rs2391807	1.70165e-06	chr1_96688559_99040744
rs200071682	1.70129e-06	chr1_96688559_99040744
rs79065838	1.70087e-06	chr1_96688559_99040744
rs10783076	1.70083e-06	chr1_96688559_99040744
rs141629739	1.70019e-06	chr1_96688559_99040744
rs57802120	1.70002e-06	chr14_85732461_86732461
rs77166801	1.6997e-06	chr1_96688559_99040744
rs74796126	1.69939e-06	chr1_96688559_99040744
rs4950095	1.69891e-06	chr1_96688559_99040744
rs61787785	1.69878e-06	chr1_96688559_99040744
rs61787824	1.69846e-06	chr1_96688559_99040744
rs7551074	1.69804e-06	chr1_96688559_99040744
rs76431772	1.69798e-06	chr1_96688559_99040744
rs17117613	1.69737e-06	chr1_96688559_99040744
rs1724979	1.69728e-06	chr1_96688559_99040744
rs6703338	1.69709e-06	chr1_96688559_99040744
rs61786317	1.69617e-06	chr1_96688559_99040744
rs34909580	1.69533e-06	chr14_85732461_86732461
rs181138409	1.69476e-06	chr1_96688559_99040744
rs1850896	1.69425e-06	chr1_96688559_99040744
rs7525028	1.69404e-06	chr1_96688559_99040744
rs17379561	1.69274e-06	chr1_96688559_99040744
rs35542563	1.69267e-06	chr1_96688559_99040744
rs59088951	1.69253e-06	chr1_96688559_99040744
rs12758847	1.69247e-06	chr1_96688559_99040744
rs355371	1.6921e-06	chr1_96688559_99040744
rs770925	1.69129e-06	chr1_96688559_99040744
rs74594312	1.69119e-06	chr1_96688559_99040744
rs181600549	1.69042e-06	chr1_96688559_99040744
rs55844132	1.69031e-06	chr1_96688559_99040744
rs74365124	1.6892e-06	chr1_96688559_99040744
rs55811950	1.68907e-06	chr1_96688559_99040744
rs7521259	1.68853e-06	chr1_96688559_99040744
rs1600625	1.6885e-06	chr1_96688559_99040744
rs12320148	1.6883e-06	chr12_15838928_16838928
rs76387818	1.68771e-06	chr1_96688559_99040744
rs116125555	1.6868e-06	chr1_96688559_99040744
rs6593603	1.68656e-06	chr1_96688559_99040744
rs12142719	1.68613e-06	chr1_96688559_99040744
rs12117420	1.68585e-06	chr1_96688559_99040744
rs11165653	1.68543e-06	chr1_96688559_99040744
rs140551316	1.68533e-06	chr1_96688559_99040744
rs2021638	1.68525e-06	chr1_96688559_99040744
rs12754968	1.68499e-06	chr1_96688559_99040744
rs4950093	1.68494e-06	chr1_96688559_99040744
rs55914037	1.68424e-06	chr1_96688559_99040744
rs995272	1.68396e-06	chr1_96688559_99040744
rs10875019	1.68365e-06	chr1_96688559_99040744
rs4350236	1.68357e-06	chr1_96688559_99040744
rs9659182	1.68279e-06	chr1_96688559_99040744
rs3912548	1.68263e-06	chr1_96688559_99040744
rs72728409	1.68188e-06	chr1_96688559_99040744
rs10875039	1.68162e-06	chr1_96688559_99040744
rs56062554	1.68105e-06	chr1_96688559_99040744
rs148703110	1.68091e-06	chr1_96688559_99040744
rs9787216	1.68088e-06	chr1_96688559_99040744
rs1799473	1.68059e-06	chr12_15838928_16838928
rs1724961	1.68051e-06	chr1_96688559_99040744
rs12567432	1.68031e-06	chr1_96688559_99040744
rs150143811	1.68018e-06	chr1_96688559_99040744
rs146785664	1.68014e-06	chr1_96688559_99040744
rs6699932	1.67954e-06	chr1_96688559_99040744
rs11165696	1.67919e-06	chr1_96688559_99040744
rs79871536	1.67871e-06	chr1_96688559_99040744
rs1034215	1.67864e-06	chr1_96688559_99040744
rs11165694	1.67828e-06	chr1_96688559_99040744
rs12048166	1.67817e-06	chr1_96688559_99040744
rs72718423	1.67782e-06	chr14_65980197_66980197
rs1032196	1.67758e-06	chr1_96688559_99040744
rs7528986	1.67736e-06	chr1_96688559_99040744
rs11165695	1.67735e-06	chr1_96688559_99040744
rs7533634	1.67717e-06	chr1_96688559_99040744
rs1413241	1.677e-06	chr1_96688559_99040744
rs74498277	1.67622e-06	chr1_96688559_99040744
rs143630020	1.67529e-06	chr1_96688559_99040744
rs72721948	1.67529e-06	chr1_96688559_99040744
rs79162661	1.67433e-06	chr1_96688559_99040744
rs17103220	1.67421e-06	chr14_65980197_66980197
rs1081415	1.67361e-06	chr1_96688559_99040744
rs112339938	1.67332e-06	chr1_96688559_99040744
rs11165658	1.67319e-06	chr1_96688559_99040744
rs2391906	1.67259e-06	chr1_96688559_99040744
rs78228232	1.67256e-06	chr1_96688559_99040744
rs77085839	1.67247e-06	chr1_96688559_99040744
rs80175316	1.67175e-06	chr1_96688559_99040744
rs12065829	1.67167e-06	chr1_96688559_99040744
rs11628823	1.67107e-06	chr14_85732461_86732461
rs114733895	1.67031e-06	chr1_96688559_99040744
rs111682630	1.67013e-06	chr1_96688559_99040744
rs10783088	1.67006e-06	chr1_96688559_99040744
rs78321937	1.66999e-06	chr1_96688559_99040744
rs9659200	1.66912e-06	chr1_96688559_99040744
rs4950132	1.66889e-06	chr1_96688559_99040744
rs1081414	1.66885e-06	chr1_96688559_99040744
rs4950094	1.66872e-06	chr1_96688559_99040744
rs113125125	1.66808e-06	chr1_96688559_99040744
rs355357	1.66792e-06	chr1_96688559_99040744
rs12119825	1.6677e-06	chr1_96688559_99040744
rs148227879	1.66752e-06	chr1_96688559_99040744
rs77793973	1.66733e-06	chr1_96688559_99040744
rs116549533	1.66696e-06	chr1_96688559_99040744
rs80232093	1.66693e-06	chr1_96688559_99040744
rs660290	1.66657e-06	chr1_96688559_99040744
rs1480667	1.66614e-06	chr1_96688559_99040744
rs61789075	1.66604e-06	chr1_96688559_99040744
rs9729052	1.66568e-06	chr1_96688559_99040744
rs1529800	1.66427e-06	chr1_96688559_99040744
rs12740489	1.66395e-06	chr1_96688559_99040744
rs28505555	1.66295e-06	chr1_96688559_99040744
rs151061963	1.66222e-06	chr1_96688559_99040744
rs10157665	1.66221e-06	chr1_96688559_99040744
rs76214615	1.66176e-06	chr1_96688559_99040744
rs2151622	1.6617e-06	chr1_96688559_99040744
rs116417819	1.66105e-06	chr1_96688559_99040744
rs610263	1.66056e-06	chr1_96688559_99040744
rs17117677	1.66026e-06	chr1_96688559_99040744
rs1409057	1.66009e-06	chr1_96688559_99040744
rs1328313	1.65987e-06	chr1_96688559_99040744
rs959707	1.65909e-06	chr1_96688559_99040744
rs72729941	1.6589e-06	chr1_96688559_99040744
rs75566514	1.6585e-06	chr1_96688559_99040744
rs6593604	1.65766e-06	chr1_96688559_99040744
rs2802525	1.65491e-06	chr1_96688559_99040744
rs150515399	1.65442e-06	chr1_96688559_99040744
rs12038627	1.65415e-06	chr1_96688559_99040744
rs4322261	1.65376e-06	chr1_96688559_99040744
rs61982470	1.6535e-06	chr14_85732461_86732461
rs77271952	1.65272e-06	chr1_96688559_99040744
rs12048063	1.65264e-06	chr1_96688559_99040744
rs76468374	1.65234e-06	chr1_96688559_99040744
rs11165924	1.65176e-06	chr1_96688559_99040744
rs74450969	1.65128e-06	chr1_96688559_99040744
rs72728440	1.6512e-06	chr1_96688559_99040744
rs2046585	1.65083e-06	chr1_96688559_99040744
rs2077956	1.65074e-06	chr1_96688559_99040744
rs148079626	1.65059e-06	chr1_96688559_99040744
rs147323215	1.65019e-06	chr1_96688559_99040744
rs6656331	1.64942e-06	chr1_96688559_99040744
rs78673640	1.64938e-06	chr1_96688559_99040744
rs56237626	1.64878e-06	chr1_96688559_99040744
rs185929621	1.64841e-06	chr1_96688559_99040744
rs321589	1.64831e-06	chr1_96688559_99040744
rs77920795	1.64793e-06	chr1_96688559_99040744
rs10158174	1.6477e-06	chr1_96688559_99040744
rs143221246	1.64703e-06	chr1_96688559_99040744
rs114403055	1.64683e-06	chr1_96688559_99040744
rs11165995	1.64678e-06	chr1_96688559_99040744
rs770918	1.64676e-06	chr1_96688559_99040744
rs12407126	1.64626e-06	chr1_96688559_99040744
rs11609535	1.64615e-06	chr12_15838928_16838928
rs11165698	1.64556e-06	chr1_96688559_99040744
rs184006746	1.64542e-06	chr1_96688559_99040744
rs10158172	1.64489e-06	chr1_96688559_99040744
rs7511634	1.64454e-06	chr1_96688559_99040744
rs11166000	1.6445e-06	chr1_96688559_99040744
rs12042564	1.6444e-06	chr1_96688559_99040744
rs72728460	1.64437e-06	chr1_96688559_99040744
rs10130914	1.6443e-06	chr14_65980197_66980197
rs79947166	1.64412e-06	chr1_96688559_99040744
rs17424299	1.6438e-06	chr1_96688559_99040744
rs78539037	1.64369e-06	chr1_96688559_99040744
rs7525553	1.64367e-06	chr1_96688559_99040744
rs6679864	1.64355e-06	chr1_96688559_99040744
rs138554903	1.64332e-06	chr1_96688559_99040744
rs72718461	1.64286e-06	chr14_65980197_66980197
rs11056976	1.64263e-06	chr12_15838928_16838928
rs72728426	1.64259e-06	chr1_96688559_99040744
rs115216079	1.64259e-06	chr1_96688559_99040744
rs200246314	1.64246e-06	chr1_96688559_99040744
rs326910	1.6417e-06	chr1_96688559_99040744
rs74208888	1.64076e-06	chr1_96688559_99040744
rs113208151	1.64036e-06	chr1_96688559_99040744
rs72719729	1.64027e-06	chr1_96688559_99040744
rs150592042	1.64025e-06	chr1_96688559_99040744
rs149887189	1.63948e-06	chr1_96688559_99040744
rs77540430	1.63947e-06	chr1_96688559_99040744
rs11165751	1.63928e-06	chr1_96688559_99040744
rs76110644	1.63928e-06	chr1_96688559_99040744
rs75468679	1.63841e-06	chr1_96688559_99040744
rs17458841	1.63778e-06	chr1_96688559_99040744
rs72719882	1.63767e-06	chr1_96688559_99040744
rs11165961	1.63759e-06	chr1_96688559_99040744
rs72737868	1.63716e-06	chr1_96688559_99040744
rs74883562	1.63697e-06	chr1_96688559_99040744
rs148846281	1.63553e-06	chr1_96688559_99040744
rs12402646	1.63484e-06	chr1_96688559_99040744
rs145466857	1.63362e-06	chr1_96688559_99040744
rs567440	1.63335e-06	chr1_96688559_99040744
rs1520426	1.63308e-06	chr15_45575933_46575933
rs6683512	1.63299e-06	chr1_96688559_99040744
rs6699242	1.63298e-06	chr1_96688559_99040744
rs113411628	1.63297e-06	chr1_96688559_99040744
rs17115625	1.6326e-06	chr1_96688559_99040744
rs72718462	1.63213e-06	chr14_65980197_66980197
rs55698615	1.63136e-06	chr1_96688559_99040744
rs1842466	1.63042e-06	chr1_96688559_99040744
rs355377	1.63018e-06	chr1_96688559_99040744
rs11165655	1.62895e-06	chr1_96688559_99040744
rs4141995	1.62842e-06	chr1_96688559_99040744
rs2786522	1.62777e-06	chr1_96688559_99040744
rs75469693	1.62753e-06	chr1_96688559_99040744
rs12024107	1.62753e-06	chr1_96688559_99040744
rs76198425	1.62713e-06	chr1_96688559_99040744
rs78484861	1.62689e-06	chr1_96688559_99040744
rs113788921	1.62648e-06	chr1_96688559_99040744
rs79156814	1.62512e-06	chr1_96688559_99040744
rs80247004	1.62469e-06	chr1_96688559_99040744
rs146698872	1.62441e-06	chr1_96688559_99040744
rs7542967	1.62415e-06	chr1_96688559_99040744
rs1724960	1.62407e-06	chr1_96688559_99040744
rs12131979	1.62279e-06	chr1_96688559_99040744
rs2786508	1.62183e-06	chr1_96688559_99040744
rs74105298	1.62117e-06	chr1_96688559_99040744
rs111307925	1.621e-06	chr1_96688559_99040744
rs9437607	1.62074e-06	chr1_96688559_99040744
rs78415150	1.62072e-06	chr1_96688559_99040744
rs494271	1.62051e-06	chr1_96688559_99040744
rs770927	1.61932e-06	chr1_96688559_99040744
rs75968189	1.61863e-06	chr1_96688559_99040744
rs17460790	1.61845e-06	chr1_96688559_99040744
rs9437742	1.61772e-06	chr1_96688559_99040744
rs2947009	1.61758e-06	chr15_45575933_46575933
rs111336203	1.61684e-06	chr1_96688559_99040744
rs12060207	1.61652e-06	chr1_96688559_99040744
rs144191853	1.61639e-06	chr1_96688559_99040744
rs1520430	1.61576e-06	chr15_45575933_46575933
rs2811182	1.61574e-06	chr1_96688559_99040744
rs7527085	1.61541e-06	chr1_96688559_99040744
rs355376	1.61535e-06	chr1_96688559_99040744
rs202130229	1.61501e-06	chr1_96688559_99040744
rs1023244	1.61251e-06	chr1_96688559_99040744
rs1575485	1.61192e-06	chr1_96688559_99040744
rs143086457	1.61151e-06	chr1_96688559_99040744
rs6685266	1.61129e-06	chr1_96688559_99040744
rs12034628	1.6111e-06	chr1_96688559_99040744
rs995271	1.61099e-06	chr1_96688559_99040744
rs116448748	1.60966e-06	chr1_96688559_99040744
rs12125899	1.60954e-06	chr1_96688559_99040744
rs79604406	1.60764e-06	chr15_45575933_46575933
rs1591866	1.60743e-06	chr1_96688559_99040744
rs12407797	1.60736e-06	chr1_96688559_99040744
rs113056332	1.60733e-06	chr1_96688559_99040744
rs17115133	1.60726e-06	chr1_96688559_99040744
rs2786529	1.60718e-06	chr1_96688559_99040744
rs148548179	1.60645e-06	chr1_96688559_99040744
rs161994	1.60627e-06	chr1_96688559_99040744
rs1487289	1.60586e-06	chr1_96688559_99040744
rs147746462	1.60482e-06	chr1_96688559_99040744
rs1386499	1.60469e-06	chr1_96688559_99040744
rs1931064	1.60405e-06	chr1_96688559_99040744
rs1911502	1.60382e-06	chr1_96688559_99040744
rs12032101	1.60365e-06	chr1_96688559_99040744
rs2811221	1.60346e-06	chr1_96688559_99040744
rs2022864	1.6033e-06	chr1_96688559_99040744
rs1304458	1.60323e-06	chr1_96688559_99040744
rs587242	1.6028e-06	chr1_96688559_99040744
rs2660303	1.60268e-06	chr1_96688559_99040744
rs12134216	1.60252e-06	chr1_96688559_99040744
rs28708456	1.60249e-06	chr1_96688559_99040744
rs76789834	1.60203e-06	chr1_96688559_99040744
rs12747664	1.60193e-06	chr1_96688559_99040744
rs355356	1.60033e-06	chr1_96688559_99040744
rs78489382	1.59969e-06	chr1_96688559_99040744
rs12072739	1.59918e-06	chr1_96688559_99040744
rs78284086	1.59893e-06	chr1_96688559_99040744
rs2181660	1.59811e-06	chr14_85732461_86732461
rs11165908	1.59774e-06	chr1_96688559_99040744
rs7554746	1.59748e-06	chr1_96688559_99040744
rs1434359	1.59714e-06	chr1_96688559_99040744
rs12724820	1.59696e-06	chr1_96688559_99040744
rs35696197	1.59685e-06	chr1_96688559_99040744
rs75282907	1.59669e-06	chr1_96688559_99040744
rs1591865	1.59656e-06	chr1_96688559_99040744
rs10875142	1.59635e-06	chr1_96688559_99040744
rs114976293	1.59634e-06	chr1_96688559_99040744
rs80345826	1.59575e-06	chr1_96688559_99040744
rs28478258	1.5957e-06	chr1_96688559_99040744
rs116196030	1.59465e-06	chr1_96688559_99040744
rs11165913	1.59462e-06	chr1_96688559_99040744
rs1325755	1.59429e-06	chr1_96688559_99040744
rs11165958	1.59367e-06	chr1_96688559_99040744
rs57043406	1.59354e-06	chr12_15838928_16838928
rs7521087	1.59342e-06	chr1_96688559_99040744
rs1487297	1.5934e-06	chr1_96688559_99040744
rs17267004	1.59316e-06	chr1_96688559_99040744
rs12033249	1.59306e-06	chr1_96688559_99040744
rs1594858	1.59269e-06	chr1_96688559_99040744
rs17202185	1.59257e-06	chr14_85732461_86732461
rs7413681	1.5924e-06	chr1_96688559_99040744
rs2132427	1.59184e-06	chr1_96688559_99040744
rs12083632	1.59178e-06	chr1_96688559_99040744
rs7525653	1.59135e-06	chr1_96688559_99040744
rs2082643	1.5912e-06	chr1_96688559_99040744
rs6673332	1.5911e-06	chr1_96688559_99040744
rs76352319	1.59055e-06	chr1_96688559_99040744
rs822608	1.59046e-06	chr1_96688559_99040744
rs17426450	1.59039e-06	chr1_96688559_99040744
rs2811219	1.59016e-06	chr1_96688559_99040744
rs11165612	1.58982e-06	chr1_96688559_99040744
rs17382685	1.58982e-06	chr1_96688559_99040744
rs35938390	1.58978e-06	chr15_45575933_46575933
rs12717804	1.5896e-06	chr1_96688559_99040744
rs72977449	1.58912e-06	chr1_96688559_99040744
rs11165580	1.58908e-06	chr1_96688559_99040744
rs355382	1.58868e-06	chr1_96688559_99040744
rs828060	1.58862e-06	chr1_96688559_99040744
rs17366563	1.58859e-06	chr1_96688559_99040744
rs1931066	1.58833e-06	chr1_96688559_99040744
rs2022865	1.58787e-06	chr1_96688559_99040744
rs1724964	1.58766e-06	chr1_96688559_99040744
rs2088253	1.5876e-06	chr1_96688559_99040744
rs11158624	1.5868e-06	chr14_65980197_66980197
rs1671523	1.58664e-06	chr12_15838928_16838928
rs7513962	1.58648e-06	chr1_96688559_99040744
rs79085678	1.58633e-06	chr1_96688559_99040744
rs1615635	1.58615e-06	chr1_96688559_99040744
rs146133542	1.58564e-06	chr1_96688559_99040744
rs355373	1.58517e-06	chr1_96688559_99040744
rs58951949	1.58497e-06	chr1_96688559_99040744
rs150292618	1.58465e-06	chr1_96688559_99040744
rs2027250	1.58356e-06	chr1_96688559_99040744
rs142028038	1.58337e-06	chr1_96688559_99040744
rs1496116	1.5833e-06	chr1_96688559_99040744
rs2811220	1.58323e-06	chr1_96688559_99040744
rs12723843	1.58295e-06	chr1_96688559_99040744
rs75646453	1.58286e-06	chr1_96688559_99040744
rs61787322	1.58271e-06	chr1_96688559_99040744
rs144883827	1.58271e-06	chr1_96688559_99040744
rs1988957	1.5821e-06	chr1_96688559_99040744
rs12073730	1.58185e-06	chr1_96688559_99040744
rs62014017	1.58176e-06	chr16_5660840_7034217
rs10875130	1.58113e-06	chr1_96688559_99040744
rs4537601	1.58093e-06	chr1_96688559_99040744
rs10875029	1.58076e-06	chr1_96688559_99040744
rs12035927	1.58069e-06	chr1_96688559_99040744
rs111612054	1.58049e-06	chr1_96688559_99040744
rs10875125	1.58047e-06	chr1_96688559_99040744
rs75363500	1.57997e-06	chr1_96688559_99040744
rs7525442	1.57963e-06	chr1_96688559_99040744
rs822555	1.57936e-06	chr1_96688559_99040744
rs115425064	1.57934e-06	chr1_96688559_99040744
rs75007747	1.57912e-06	chr1_96688559_99040744
rs78684377	1.57912e-06	chr1_96688559_99040744
rs11165613	1.57881e-06	chr1_96688559_99040744
rs11165732	1.57857e-06	chr1_96688559_99040744
rs61787886	1.57853e-06	chr1_96688559_99040744
rs17375880	1.57827e-06	chr1_96688559_99040744
rs76951280	1.5781e-06	chr1_96688559_99040744
rs79073170	1.57793e-06	chr1_96688559_99040744
rs11165830	1.57775e-06	chr1_96688559_99040744
rs1724959	1.57774e-06	chr1_96688559_99040744
rs140649591	1.57773e-06	chr1_96688559_99040744
rs12752069	1.57734e-06	chr1_96688559_99040744
rs56160549	1.57731e-06	chr1_96688559_99040744
rs61787892	1.57721e-06	chr1_96688559_99040744
rs1931182	1.5758e-06	chr1_96688559_99040744
rs111920952	1.57572e-06	chr1_96688559_99040744
rs75668431	1.57562e-06	chr1_96688559_99040744
rs72734021	1.57528e-06	chr1_96688559_99040744
rs13374691	1.57478e-06	chr1_96688559_99040744
rs115486274	1.57447e-06	chr1_96688559_99040744
rs4604729	1.57431e-06	chr1_96688559_99040744
rs112607045	1.57426e-06	chr1_96688559_99040744
rs10747485	1.57403e-06	chr1_96688559_99040744
rs72981753	1.57382e-06	chr1_96688559_99040744
rs6662541	1.57354e-06	chr1_96688559_99040744
rs113268154	1.57347e-06	chr1_96688559_99040744
rs76505950	1.5728e-06	chr1_96688559_99040744
rs4949931	1.5718e-06	chr1_96688559_99040744
rs61786318	1.57176e-06	chr1_96688559_99040744
rs78160265	1.57129e-06	chr1_96688559_99040744
rs75051181	1.57106e-06	chr1_96688559_99040744
rs7525364	1.57101e-06	chr1_96688559_99040744
rs7517818	1.57091e-06	chr1_96688559_99040744
rs149912501	1.5703e-06	chr1_96688559_99040744
rs10493884	1.56999e-06	chr1_96688559_99040744
rs161678	1.56993e-06	chr1_96688559_99040744
rs75862172	1.56985e-06	chr1_96688559_99040744
rs4949983	1.56976e-06	chr1_96688559_99040744
rs12565244	1.56939e-06	chr1_96688559_99040744
rs676097	1.56914e-06	chr1_96688559_99040744
rs161987	1.56845e-06	chr1_96688559_99040744
rs116398601	1.56826e-06	chr1_96688559_99040744
rs7520236	1.56748e-06	chr1_96688559_99040744
rs11165609	1.56739e-06	chr1_96688559_99040744
rs1799519	1.56697e-06	chr12_15838928_16838928
rs75138997	1.56638e-06	chr1_96688559_99040744
rs4245672	1.56603e-06	chr1_96688559_99040744
rs1337752	1.56594e-06	chr1_96688559_99040744
rs78228849	1.56571e-06	chr1_96688559_99040744
rs78914757	1.56568e-06	chr1_96688559_99040744
rs1434360	1.56567e-06	chr1_96688559_99040744
rs75187583	1.56521e-06	chr1_96688559_99040744
rs10772952	1.56452e-06	chr12_15838928_16838928
rs79948264	1.56406e-06	chr1_96688559_99040744
rs12756659	1.56358e-06	chr1_96688559_99040744
rs61787924	1.56338e-06	chr1_96688559_99040744
rs115400109	1.56328e-06	chr12_15838928_16838928
rs11590802	1.56188e-06	chr1_96688559_99040744
rs72977724	1.56157e-06	chr1_96688559_99040744
rs161992	1.56154e-06	chr1_96688559_99040744
rs115001644	1.56117e-06	chr1_96688559_99040744
rs78805408	1.56098e-06	chr1_96688559_99040744
rs139762434	1.56032e-06	chr1_96688559_99040744
rs72963714	1.56002e-06	chr1_96688559_99040744
rs7412142	1.55999e-06	chr1_96688559_99040744
rs524830	1.55867e-06	chr1_96688559_99040744
rs161996	1.5586e-06	chr1_96688559_99040744
rs77350815	1.5573e-06	chr1_96688559_99040744
rs12757257	1.55698e-06	chr1_96688559_99040744
rs79946066	1.55668e-06	chr1_96688559_99040744
rs114357112	1.55618e-06	chr1_96688559_99040744
rs11802316	1.55596e-06	chr1_96688559_99040744
rs526645	1.55583e-06	chr1_96688559_99040744
rs615340	1.55495e-06	chr1_96688559_99040744
rs183585694	1.55415e-06	chr1_96688559_99040744
rs142475554	1.55408e-06	chr1_96688559_99040744
rs290826	1.55342e-06	chr1_96688559_99040744
rs12752081	1.55292e-06	chr1_96688559_99040744
rs326674	1.55212e-06	chr1_96688559_99040744
rs147911368	1.55202e-06	chr1_96688559_99040744
rs1487290	1.55175e-06	chr1_96688559_99040744
rs72718465	1.55152e-06	chr14_65980197_66980197
rs11849944	1.55146e-06	chr14_85732461_86732461
rs61787782	1.55144e-06	chr1_96688559_99040744
rs76141011	1.55107e-06	chr1_96688559_99040744
rs61787829	1.55067e-06	chr1_96688559_99040744
rs61787830	1.55065e-06	chr1_96688559_99040744
rs75258541	1.55063e-06	chr1_96688559_99040744
rs61787828	1.55059e-06	chr1_96688559_99040744
rs17115070	1.55023e-06	chr1_96688559_99040744
rs77009978	1.55006e-06	chr1_96688559_99040744
rs1487295	1.54965e-06	chr1_96688559_99040744
rs74997684	1.54952e-06	chr1_96688559_99040744
rs76228359	1.5492e-06	chr1_96688559_99040744
rs1034217	1.54898e-06	chr1_96688559_99040744
rs326653	1.54874e-06	chr1_96688559_99040744
rs12568223	1.54873e-06	chr1_96688559_99040744
rs74985956	1.54863e-06	chr1_96688559_99040744
rs77257506	1.54856e-06	chr1_96688559_99040744
rs3748783	1.54801e-06	chr1_96688559_99040744
rs138570568	1.54786e-06	chr1_96688559_99040744
rs4950001	1.54767e-06	chr1_96688559_99040744
rs114840833	1.54731e-06	chr1_96688559_99040744
rs12423365	1.54705e-06	chr12_15838928_16838928
rs4950000	1.54667e-06	chr1_96688559_99040744
rs75225593	1.54661e-06	chr12_15838928_16838928
rs78825066	1.54649e-06	chr1_96688559_99040744
rs2786519	1.54545e-06	chr1_96688559_99040744
rs75077563	1.54505e-06	chr1_96688559_99040744
rs12120750	1.54497e-06	chr1_96688559_99040744
rs4949955	1.54481e-06	chr1_96688559_99040744
rs12407367	1.54448e-06	chr1_96688559_99040744
rs116606497	1.54422e-06	chr1_96688559_99040744
rs79475932	1.54391e-06	chr1_96688559_99040744
rs10875005	1.5436e-06	chr1_96688559_99040744
rs78906965	1.54343e-06	chr1_96688559_99040744
rs12143545	1.54338e-06	chr1_96688559_99040744
rs693680	1.54322e-06	chr1_96688559_99040744
rs1988958	1.54283e-06	chr1_96688559_99040744
rs12717805	1.54245e-06	chr1_96688559_99040744
rs1325757	1.54244e-06	chr1_96688559_99040744
rs675043	1.54214e-06	chr1_96688559_99040744
rs12069661	1.54207e-06	chr1_96688559_99040744
rs2049112	1.54188e-06	chr1_96688559_99040744
rs79107533	1.54149e-06	chr1_96688559_99040744
rs77966234	1.54139e-06	chr1_96688559_99040744
rs80339897	1.54138e-06	chr1_96688559_99040744
rs77334809	1.54104e-06	chr1_96688559_99040744
rs290821	1.54091e-06	chr1_96688559_99040744
rs115656839	1.54088e-06	chr1_96688559_99040744
rs12031128	1.54005e-06	chr1_96688559_99040744
rs61786697	1.53987e-06	chr1_96688559_99040744
rs114914936	1.53946e-06	chr1_96688559_99040744
rs61786397	1.53889e-06	chr1_96688559_99040744
rs1702293	1.53852e-06	chr1_96688559_99040744
rs7540478	1.53689e-06	chr1_96688559_99040744
rs75240562	1.53678e-06	chr1_96688559_99040744
rs66604930	1.53651e-06	chr1_96688559_99040744
rs2391903	1.53651e-06	chr1_96688559_99040744
rs114124780	1.53647e-06	chr1_96688559_99040744
rs17117616	1.53614e-06	chr1_96688559_99040744
rs61786696	1.53599e-06	chr1_96688559_99040744
rs1352255	1.53549e-06	chr1_96688559_99040744
rs76851057	1.53526e-06	chr1_96688559_99040744
rs116927807	1.53518e-06	chr14_65980197_66980197
rs3748786	1.53507e-06	chr1_96688559_99040744
rs355379	1.53497e-06	chr1_96688559_99040744
rs161989	1.5341e-06	chr1_96688559_99040744
rs79924101	1.53405e-06	chr1_96688559_99040744
rs12567114	1.53401e-06	chr1_96688559_99040744
rs1487298	1.534e-06	chr1_96688559_99040744
rs1075032	1.53374e-06	chr1_96688559_99040744
rs2811173	1.5337e-06	chr1_96688559_99040744
rs1325756	1.53359e-06	chr1_96688559_99040744
rs11165888	1.53337e-06	chr1_96688559_99040744
rs12044927	1.53319e-06	chr1_96688559_99040744
rs2802532	1.5325e-06	chr1_96688559_99040744
rs6659903	1.53248e-06	chr1_96688559_99040744
rs574735	1.53207e-06	chr1_96688559_99040744
rs11165779	1.53183e-06	chr1_96688559_99040744
rs12027165	1.53122e-06	chr1_96688559_99040744
rs10518654	1.53108e-06	chr1_96688559_99040744
rs3853696	1.53083e-06	chr1_96688559_99040744
rs12097731	1.53029e-06	chr1_96688559_99040744
rs12367294	1.53005e-06	chr12_15838928_16838928
rs190432588	1.53003e-06	chr1_96688559_99040744
rs144411286	1.52986e-06	chr1_96688559_99040744
rs114746639	1.52936e-06	chr1_96688559_99040744
rs641805	1.5293e-06	chr1_96688559_99040744
rs74104219	1.52929e-06	chr1_96688559_99040744
rs1211661	1.52901e-06	chr1_96688559_99040744
rs72726670	1.52829e-06	chr1_96688559_99040744
rs72963721	1.52826e-06	chr1_96688559_99040744
rs993319	1.52815e-06	chr1_96688559_99040744
rs321547	1.52806e-06	chr1_96688559_99040744
rs557227672	1.52738e-06	chr1_96688559_99040744
rs2099413	1.52727e-06	chr1_96688559_99040744
rs652056	1.52697e-06	chr1_96688559_99040744
rs2802531	1.52673e-06	chr1_96688559_99040744
rs114322239	1.52672e-06	chr1_96688559_99040744
rs10875002	1.52644e-06	chr1_96688559_99040744
rs12564574	1.52597e-06	chr1_96688559_99040744
rs11165606	1.52568e-06	chr1_96688559_99040744
rs140389825	1.52544e-06	chr1_96688559_99040744
rs10875102	1.52523e-06	chr1_96688559_99040744
rs186683142	1.52504e-06	chr1_96688559_99040744
rs74868689	1.52493e-06	chr1_96688559_99040744
rs4000376	1.52476e-06	chr1_96688559_99040744
rs184470	1.52472e-06	chr1_96688559_99040744
rs61033129	1.5247e-06	chr1_96688559_99040744
rs4950003	1.5243e-06	chr1_96688559_99040744
rs12046744	1.52419e-06	chr1_96688559_99040744
rs2802530	1.52391e-06	chr1_96688559_99040744
rs79655672	1.5237e-06	chr1_96688559_99040744
rs6687950	1.52344e-06	chr1_96688559_99040744
rs12024617	1.52311e-06	chr1_96688559_99040744
rs10130133	1.5231e-06	chr14_65980197_66980197
rs1487302	1.52252e-06	chr1_96688559_99040744
rs4052983	1.52233e-06	chr1_96688559_99040744
rs11165721	1.52198e-06	chr1_96688559_99040744
rs1594860	1.52183e-06	chr1_96688559_99040744
rs116191619	1.52147e-06	chr1_96688559_99040744
rs144756488	1.52142e-06	chr1_96688559_99040744
rs76112066	1.52132e-06	chr1_96688559_99040744
rs17115122	1.5212e-06	chr1_96688559_99040744
rs2154402	1.52093e-06	chr1_96688559_99040744
rs11165783	1.52083e-06	chr1_96688559_99040744
rs11165605	1.52077e-06	chr1_96688559_99040744
rs77336315	1.52043e-06	chr1_96688559_99040744
rs72981743	1.51992e-06	chr1_96688559_99040744
rs2786521	1.51963e-06	chr1_96688559_99040744
rs3791010	1.51962e-06	chr1_96688559_99040744
rs139182503	1.51948e-06	chr1_96688559_99040744
rs77383409	1.51945e-06	chr1_96688559_99040744
rs61789525	1.51891e-06	chr1_96688559_99040744
rs6665897	1.5185e-06	chr1_96688559_99040744
rs12122551	1.51807e-06	chr1_96688559_99040744
rs2219908	1.51764e-06	chr1_96688559_99040744
rs1628294	1.5175e-06	chr1_96688559_99040744
rs12122698	1.51736e-06	chr1_96688559_99040744
rs1577897	1.51699e-06	chr1_96688559_99040744
rs76130084	1.51699e-06	chr1_96688559_99040744
rs12322538	1.51629e-06	chr12_15838928_16838928
rs13374632	1.51613e-06	chr1_96688559_99040744
rs10874997	1.51567e-06	chr1_96688559_99040744
rs12029106	1.51566e-06	chr1_96688559_99040744
rs632586	1.51557e-06	chr1_96688559_99040744
rs6663460	1.51526e-06	chr1_96688559_99040744
rs6670774	1.51518e-06	chr1_96688559_99040744
rs7552188	1.51508e-06	chr1_96688559_99040744
rs2132424	1.51502e-06	chr1_96688559_99040744
rs7548836	1.51491e-06	chr1_96688559_99040744
rs4000377	1.51486e-06	chr1_96688559_99040744
rs55709416	1.51476e-06	chr12_15838928_16838928
rs3906675	1.51464e-06	chr1_96688559_99040744
rs61785883	1.51453e-06	chr1_96688559_99040744
rs13374633	1.51453e-06	chr1_96688559_99040744
rs11165592	1.51452e-06	chr1_96688559_99040744
rs6697058	1.51451e-06	chr1_96688559_99040744
rs11165593	1.51444e-06	chr1_96688559_99040744
rs61786426	1.51426e-06	chr1_96688559_99040744
rs12725199	1.51413e-06	chr1_96688559_99040744
rs12023194	1.51399e-06	chr1_96688559_99040744
rs4950041	1.51385e-06	chr1_96688559_99040744
rs9662365	1.5136e-06	chr1_96688559_99040744
rs1408082	1.51354e-06	chr1_96688559_99040744
rs35949358	1.51334e-06	chr1_96688559_99040744
rs3867317	1.51315e-06	chr1_96688559_99040744
rs60829638	1.51306e-06	chr1_96688559_99040744
rs80119522	1.51303e-06	chr1_96688559_99040744
rs116645026	1.51297e-06	chr1_96688559_99040744
rs75998673	1.51289e-06	chr1_96688559_99040744
rs12568882	1.51264e-06	chr1_96688559_99040744
rs78845895	1.5124e-06	chr1_96688559_99040744
rs4433451	1.51205e-06	chr1_96688559_99040744
rs76901112	1.51198e-06	chr1_96688559_99040744
rs2132423	1.51157e-06	chr1_96688559_99040744
rs74105299	1.51149e-06	chr1_96688559_99040744
rs12564494	1.51113e-06	chr1_96688559_99040744
rs1963206	1.51113e-06	chr1_96688559_99040744
rs74565802	1.51106e-06	chr1_96688559_99040744
rs326679	1.51102e-06	chr1_96688559_99040744
rs12408267	1.51084e-06	chr1_96688559_99040744
rs12408266	1.51056e-06	chr1_96688559_99040744
rs1889229	1.51048e-06	chr1_96688559_99040744
rs57808287	1.51037e-06	chr1_96688559_99040744
rs193292954	1.51008e-06	chr1_96688559_99040744
rs12408264	1.50971e-06	chr1_96688559_99040744
rs321593	1.50913e-06	chr1_96688559_99040744
rs2132426	1.50892e-06	chr1_96688559_99040744
rs6681958	1.50877e-06	chr1_96688559_99040744
rs111909857	1.50848e-06	chr1_96688559_99040744
rs326651	1.508e-06	chr1_96688559_99040744
rs11166005	1.50793e-06	chr1_96688559_99040744
rs79390450	1.50754e-06	chr1_96688559_99040744
rs2034018	1.50717e-06	chr14_85732461_86732461
rs75637747	1.50716e-06	chr1_96688559_99040744
rs822566	1.50662e-06	chr1_96688559_99040744
rs12127542	1.50636e-06	chr1_96688559_99040744
rs12408854	1.5063e-06	chr1_96688559_99040744
rs1980769	1.50611e-06	chr1_96688559_99040744
rs647867	1.50598e-06	chr1_96688559_99040744
rs72981758	1.50577e-06	chr1_96688559_99040744
rs12566401	1.50544e-06	chr1_96688559_99040744
rs13375041	1.50537e-06	chr1_96688559_99040744
rs78720060	1.50501e-06	chr1_96688559_99040744
rs148963783	1.50438e-06	chr1_96688559_99040744
rs291593	1.50407e-06	chr1_96688559_99040744
rs12881773	1.50362e-06	chr14_85732461_86732461
rs148872245	1.50321e-06	chr1_96688559_99040744
rs72963902	1.50294e-06	chr1_96688559_99040744
rs12566196	1.50286e-06	chr1_96688559_99040744
rs35727108	1.50276e-06	chr1_96688559_99040744
rs9662580	1.50268e-06	chr1_96688559_99040744
rs502505	1.50229e-06	chr1_96688559_99040744
rs12564457	1.50228e-06	chr1_96688559_99040744
rs61787319	1.50126e-06	chr1_96688559_99040744
rs61788584	1.50123e-06	chr1_96688559_99040744
rs112599248	1.50095e-06	chr1_96688559_99040744
rs61785887	1.50085e-06	chr1_96688559_99040744
rs72719879	1.50054e-06	chr1_96688559_99040744
rs17115650	1.50046e-06	chr1_96688559_99040744
rs10493894	1.49998e-06	chr1_96688559_99040744
rs6696127	1.49991e-06	chr1_96688559_99040744
rs7544736	1.49971e-06	chr1_96688559_99040744
rs1034216	1.49956e-06	chr1_96688559_99040744
rs77285274	1.49914e-06	chr1_96688559_99040744
rs12119165	1.49903e-06	chr1_96688559_99040744
rs640419	1.49898e-06	chr1_96688559_99040744
rs1480660	1.49896e-06	chr1_96688559_99040744
rs1487296	1.49894e-06	chr1_96688559_99040744
rs61789528	1.49882e-06	chr1_96688559_99040744
rs12752652	1.4988e-06	chr1_96688559_99040744
rs137963308	1.49853e-06	chr1_96688559_99040744
rs546750593	1.49846e-06	chr1_96688559_99040744
rs12753487	1.49827e-06	chr1_96688559_99040744
rs76851297	1.49754e-06	chr1_96688559_99040744
rs534693	1.49734e-06	chr1_96688559_99040744
rs11578695	1.49733e-06	chr1_96688559_99040744
rs10875064	1.49729e-06	chr1_96688559_99040744
rs12131988	1.49728e-06	chr1_96688559_99040744
rs1879372	1.49727e-06	chr1_96688559_99040744
rs17376848	1.49718e-06	chr1_96688559_99040744
rs1072885	1.49643e-06	chr1_96688559_99040744
rs12122019	1.49639e-06	chr1_96688559_99040744
rs1324380	1.49617e-06	chr1_96688559_99040744
rs114853178	1.49526e-06	chr1_96688559_99040744
rs72726681	1.49503e-06	chr1_96688559_99040744
rs9324380	1.49501e-06	chr1_96688559_99040744
rs146908007	1.49466e-06	chr1_96688559_99040744
rs12067545	1.49462e-06	chr1_96688559_99040744
rs12144046	1.49461e-06	chr1_96688559_99040744
rs75148812	1.49412e-06	chr1_96688559_99040744
rs72735710	1.49379e-06	chr1_96688559_99040744
rs504399	1.49338e-06	chr1_96688559_99040744
rs116432247	1.49336e-06	chr1_96688559_99040744
rs326655	1.49325e-06	chr1_96688559_99040744
rs12120269	1.49323e-06	chr1_96688559_99040744
rs4950098	1.49323e-06	chr1_96688559_99040744
rs12130306	1.49319e-06	chr1_96688559_99040744
rs142351324	1.49293e-06	chr1_96688559_99040744
rs79279886	1.49284e-06	chr1_96688559_99040744
rs6671371	1.49254e-06	chr1_96688559_99040744
rs61789524	1.49217e-06	chr1_96688559_99040744
rs11165994	1.49214e-06	chr1_96688559_99040744
rs17471125	1.49197e-06	chr1_96688559_99040744
rs56310934	1.4919e-06	chr14_65980197_66980197
rs6702924	1.49169e-06	chr1_96688559_99040744
rs6682850	1.49141e-06	chr1_96688559_99040744
rs114177884	1.49134e-06	chr1_96688559_99040744
rs115499708	1.49129e-06	chr1_96688559_99040744
rs72719878	1.49069e-06	chr1_96688559_99040744
rs12124581	1.49031e-06	chr1_96688559_99040744
rs17114924	1.48917e-06	chr1_96688559_99040744
rs76192937	1.48913e-06	chr1_96688559_99040744
rs80202473	1.48907e-06	chr12_15838928_16838928
rs147060001	1.48896e-06	chr1_96688559_99040744
rs7545022	1.48886e-06	chr1_96688559_99040744
rs142393164	1.48878e-06	chr1_96688559_99040744
rs591545	1.48874e-06	chr1_96688559_99040744
rs668342	1.48837e-06	chr1_96688559_99040744
rs115872137	1.48772e-06	chr1_96688559_99040744
rs75585626	1.48754e-06	chr1_96688559_99040744
rs17432999	1.48741e-06	chr1_96688559_99040744
rs28605106	1.48709e-06	chr14_65980197_66980197
rs4612662	1.48708e-06	chr1_96688559_99040744
rs17368837	1.487e-06	chr1_96688559_99040744
rs150764185	1.487e-06	chr1_96688559_99040744
rs10875003	1.48697e-06	chr1_96688559_99040744
rs161998	1.48684e-06	chr1_96688559_99040744
rs1222761	1.48649e-06	chr1_96688559_99040744
rs608948	1.48592e-06	chr1_96688559_99040744
rs11165588	1.48564e-06	chr1_96688559_99040744
rs72975459	1.48544e-06	chr1_96688559_99040744
rs1904842	1.48543e-06	chr1_96688559_99040744
rs6686861	1.4854e-06	chr1_96688559_99040744
rs644590	1.48537e-06	chr1_96688559_99040744
rs77284010	1.48505e-06	chr1_96688559_99040744
rs34851434	1.48503e-06	chr1_96688559_99040744
rs3886908	1.48502e-06	chr1_96688559_99040744
rs12061124	1.48485e-06	chr1_96688559_99040744
rs72719900	1.48479e-06	chr1_96688559_99040744
rs10874990	1.48473e-06	chr1_96688559_99040744
rs140058656	1.48447e-06	chr1_96688559_99040744
rs9793463	1.48402e-06	chr1_96688559_99040744
rs161985	1.48385e-06	chr1_96688559_99040744
rs2031244	1.4834e-06	chr1_96688559_99040744
rs12031518	1.48308e-06	chr1_96688559_99040744
rs12121317	1.48302e-06	chr1_96688559_99040744
rs6688086	1.483e-06	chr1_96688559_99040744
rs11588048	1.48287e-06	chr1_96688559_99040744
rs4554755	1.48265e-06	chr1_96688559_99040744
rs77974239	1.48241e-06	chr1_96688559_99040744
rs12073650	1.48215e-06	chr1_96688559_99040744
rs79334427	1.48187e-06	chr1_96688559_99040744
rs77291070	1.4818e-06	chr1_96688559_99040744
rs41302806	1.48174e-06	chr1_96688559_99040744
rs114450555	1.48142e-06	chr1_96688559_99040744
rs141851102	1.481e-06	chr1_96688559_99040744
rs34548357	1.48098e-06	chr1_96688559_99040744
rs59655337	1.48086e-06	chr1_96688559_99040744
rs1879374	1.48067e-06	chr1_96688559_99040744
rs36112253	1.48063e-06	chr1_96688559_99040744
rs591520	1.4805e-06	chr1_96688559_99040744
rs74326595	1.48027e-06	chr1_96688559_99040744
rs17118163	1.47959e-06	chr1_96688559_99040744
rs10875160	1.47947e-06	chr1_96688559_99040744
rs1222923	1.47922e-06	chr1_96688559_99040744
rs11165581	1.47883e-06	chr1_96688559_99040744
rs149564402	1.47875e-06	chr1_96688559_99040744
rs12354163	1.47867e-06	chr1_96688559_99040744
rs4427441	1.47817e-06	chr1_96688559_99040744
rs78703565	1.47814e-06	chr1_96688559_99040744
rs61789171	1.47809e-06	chr1_96688559_99040744
rs72737818	1.47793e-06	chr1_96688559_99040744
rs77212630	1.47775e-06	chr1_96688559_99040744
rs61786385	1.47761e-06	chr1_96688559_99040744
rs12565853	1.47719e-06	chr1_96688559_99040744
rs1386305	1.47712e-06	chr1_96688559_99040744
rs10747480	1.47666e-06	chr1_96688559_99040744
rs681950	1.47646e-06	chr1_96688559_99040744
rs111887684	1.4763e-06	chr1_96688559_99040744
rs321591	1.47601e-06	chr1_96688559_99040744
rs1324379	1.47598e-06	chr1_96688559_99040744
rs113154640	1.47595e-06	chr1_96688559_99040744
rs12097874	1.47591e-06	chr1_96688559_99040744
rs10082044	1.47577e-06	chr1_96688559_99040744
rs10875000	1.47561e-06	chr1_96688559_99040744
rs7529801	1.47484e-06	chr1_96688559_99040744
rs4264037	1.47478e-06	chr1_96688559_99040744
rs72728418	1.47359e-06	chr1_96688559_99040744
rs12725029	1.47358e-06	chr1_96688559_99040744
rs2170236	1.47333e-06	chr1_96688559_99040744
rs12119333	1.47326e-06	chr1_96688559_99040744
rs115332211	1.47318e-06	chr1_96688559_99040744
rs11165584	1.47302e-06	chr1_96688559_99040744
rs6703307	1.4726e-06	chr1_96688559_99040744
rs9793672	1.47233e-06	chr1_96688559_99040744
rs971156	1.47191e-06	chr1_96688559_99040744
rs668401	1.47171e-06	chr1_96688559_99040744
rs34949297	1.47151e-06	chr1_96688559_99040744
rs17114927	1.47147e-06	chr1_96688559_99040744
rs12129261	1.47092e-06	chr1_96688559_99040744
rs6604111	1.47091e-06	chr1_96688559_99040744
rs4950130	1.4705e-06	chr1_96688559_99040744
rs72975452	1.47025e-06	chr1_96688559_99040744
rs11165705	1.47018e-06	chr1_96688559_99040744
rs161670	1.4701e-06	chr1_96688559_99040744
rs10875106	1.4692e-06	chr1_96688559_99040744
rs59037276	1.46871e-06	chr1_96688559_99040744
rs61789521	1.46865e-06	chr1_96688559_99040744
rs326678	1.468e-06	chr1_96688559_99040744
rs61081552	1.4678e-06	chr1_96688559_99040744
rs60632705	1.46747e-06	chr1_96688559_99040744
rs2786777	1.46737e-06	chr1_96688559_99040744
rs11808765	1.46734e-06	chr1_96688559_99040744
rs75268624	1.46731e-06	chr1_96688559_99040744
rs4546957	1.46706e-06	chr1_96688559_99040744
rs34240885	1.46667e-06	chr1_96688559_99040744
rs111925710	1.4666e-06	chr1_96688559_99040744
rs67937490	1.46651e-06	chr1_96688559_99040744
rs291550	1.46646e-06	chr1_96688559_99040744
rs149545713	1.4663e-06	chr1_96688559_99040744
rs754446	1.46619e-06	chr1_96688559_99040744
rs186293220	1.46604e-06	chr1_96688559_99040744
rs316039	1.46584e-06	chr1_96688559_99040744
rs971157	1.46544e-06	chr1_96688559_99040744
rs6672485	1.46534e-06	chr1_96688559_99040744
rs150215855	1.46532e-06	chr1_96688559_99040744
rs12071951	1.46524e-06	chr1_96688559_99040744
rs10489797	1.46503e-06	chr1_96688559_99040744
rs143556814	1.46452e-06	chr1_96688559_99040744
rs12090671	1.46429e-06	chr1_96688559_99040744
rs67810042	1.46405e-06	chr1_96688559_99040744
rs12124067	1.46404e-06	chr1_96688559_99040744
rs76549306	1.46382e-06	chr1_96688559_99040744
rs12744985	1.46367e-06	chr1_96688559_99040744
rs10875007	1.4635e-06	chr1_96688559_99040744
rs11165583	1.46349e-06	chr1_96688559_99040744
rs4350247	1.46345e-06	chr1_96688559_99040744
rs146557761	1.46274e-06	chr1_96688559_99040744
rs588660	1.46273e-06	chr1_96688559_99040744
rs78284108	1.46269e-06	chr1_96688559_99040744
rs76093514	1.46253e-06	chr1_96688559_99040744
rs149219275	1.46245e-06	chr1_96688559_99040744
rs145367992	1.46244e-06	chr1_96688559_99040744
rs2219909	1.46187e-06	chr1_96688559_99040744
rs6675639	1.46174e-06	chr1_96688559_99040744
rs9804025	1.4616e-06	chr1_96688559_99040744
rs12086120	1.46158e-06	chr1_96688559_99040744
rs1520431	1.4615e-06	chr15_45575933_46575933
rs11166036	1.46129e-06	chr1_96688559_99040744
rs12126692	1.46113e-06	chr1_96688559_99040744
rs952856	1.46091e-06	chr1_96688559_99040744
rs1434378	1.46048e-06	chr1_96688559_99040744
rs12732235	1.46012e-06	chr1_96688559_99040744
rs17115007	1.45983e-06	chr1_96688559_99040744
rs7520670	1.45926e-06	chr1_96688559_99040744
rs12075917	1.45922e-06	chr1_96688559_99040744
rs644428	1.45918e-06	chr1_96688559_99040744
rs11165690	1.45912e-06	chr1_96688559_99040744
rs11165585	1.45908e-06	chr1_96688559_99040744
rs79204295	1.4584e-06	chr1_96688559_99040744
rs553388	1.45836e-06	chr1_96688559_99040744
rs74480548	1.45834e-06	chr1_96688559_99040744
rs4950122	1.45816e-06	chr1_96688559_99040744
rs321592	1.45796e-06	chr1_96688559_99040744
rs12134558	1.45786e-06	chr1_96688559_99040744
rs1222580	1.45768e-06	chr1_96688559_99040744
rs71654483	1.45765e-06	chr1_96688559_99040744
rs115920933	1.45751e-06	chr1_96688559_99040744
rs12741167	1.45741e-06	chr1_96688559_99040744
rs149983604	1.45733e-06	chr1_96688559_99040744
rs79238967	1.45689e-06	chr1_96688559_99040744
rs10875031	1.45683e-06	chr1_96688559_99040744
rs7966452	1.45683e-06	chr12_90378635_91378635
rs10747476	1.45651e-06	chr1_96688559_99040744
rs34955216	1.45615e-06	chr1_96688559_99040744
rs74107417	1.45609e-06	chr1_96688559_99040744
rs355360	1.45588e-06	chr1_96688559_99040744
rs9804086	1.45581e-06	chr1_96688559_99040744
rs11165590	1.45566e-06	chr1_96688559_99040744
rs10874992	1.45559e-06	chr1_96688559_99040744
rs59012322	1.45498e-06	chr1_96688559_99040744
rs11808794	1.45487e-06	chr1_96688559_99040744
rs12123631	1.45443e-06	chr1_96688559_99040744
rs7550148	1.45412e-06	chr1_96688559_99040744
rs10747475	1.45404e-06	chr1_96688559_99040744
rs111335620	1.45403e-06	chr1_96688559_99040744
rs71654482	1.45402e-06	chr1_96688559_99040744
rs184612197	1.45385e-06	chr1_96688559_99040744
rs12564989	1.45376e-06	chr1_96688559_99040744
rs7528506	1.45361e-06	chr1_96688559_99040744
rs12032972	1.45357e-06	chr1_96688559_99040744
rs78907290	1.45337e-06	chr1_96688559_99040744
rs12036730	1.45323e-06	chr1_96688559_99040744
rs113061193	1.45319e-06	chr1_96688559_99040744
rs7517979	1.45302e-06	chr1_96688559_99040744
rs11165582	1.45244e-06	chr1_96688559_99040744
rs9660195	1.45223e-06	chr1_96688559_99040744
rs12043027	1.45219e-06	chr1_96688559_99040744
rs1434369	1.45206e-06	chr1_96688559_99040744
rs9793316	1.45183e-06	chr1_96688559_99040744
rs12040148	1.45179e-06	chr1_96688559_99040744
rs500155	1.45156e-06	chr1_96688559_99040744
rs80184654	1.45137e-06	chr1_96688559_99040744
rs58139858	1.45107e-06	chr1_96688559_99040744
rs10874993	1.45094e-06	chr1_96688559_99040744
rs140582039	1.45086e-06	chr1_96688559_99040744
rs182329910	1.45079e-06	chr1_96688559_99040744
rs9804102	1.45078e-06	chr1_96688559_99040744
rs12023457	1.45076e-06	chr1_96688559_99040744
rs4294451	1.45061e-06	chr1_96688559_99040744
rs2129388	1.45046e-06	chr1_96688559_99040744
rs34011849	1.45031e-06	chr1_96688559_99040744
rs662350	1.44998e-06	chr1_96688559_99040744
rs12130074	1.44994e-06	chr1_96688559_99040744
rs2786512	1.4499e-06	chr1_96688559_99040744
rs61786386	1.44977e-06	chr1_96688559_99040744
rs528455	1.44952e-06	chr1_96688559_99040744
rs76649299	1.44918e-06	chr1_96688559_99040744
rs2061975	1.44821e-06	chr1_96688559_99040744
rs7527272	1.44811e-06	chr1_96688559_99040744
rs17670780	1.44809e-06	chr12_15838928_16838928
rs7517301	1.44799e-06	chr1_96688559_99040744
rs17114928	1.44789e-06	chr1_96688559_99040744
rs17358243	1.44781e-06	chr1_96688559_99040744
rs516902	1.44751e-06	chr1_96688559_99040744
rs12042148	1.44729e-06	chr1_96688559_99040744
rs519852	1.44726e-06	chr1_96688559_99040744
rs79816507	1.44688e-06	chr1_96688559_99040744
rs4518961	1.44665e-06	chr1_96688559_99040744
rs78151315	1.4465e-06	chr1_96688559_99040744
rs12135974	1.44635e-06	chr1_96688559_99040744
rs113985410	1.44633e-06	chr1_96688559_99040744
rs10747486	1.44628e-06	chr1_96688559_99040744
rs80317254	1.44607e-06	chr1_96688559_99040744
rs181875306	1.44602e-06	chr1_96688559_99040744
rs2171271	1.44594e-06	chr1_96688559_99040744
rs12042074	1.4459e-06	chr1_96688559_99040744
rs12045373	1.44589e-06	chr1_96688559_99040744
rs1487306	1.44583e-06	chr1_96688559_99040744
rs1931063	1.445e-06	chr1_96688559_99040744
rs146209480	1.44497e-06	chr1_96688559_99040744
rs7541173	1.44484e-06	chr1_96688559_99040744
rs9793530	1.44468e-06	chr1_96688559_99040744
rs76442136	1.44463e-06	chr1_96688559_99040744
rs148245643	1.44454e-06	chr1_96688559_99040744
rs10772953	1.44449e-06	chr12_15838928_16838928
rs6659919	1.44411e-06	chr1_96688559_99040744
rs6672509	1.44387e-06	chr1_96688559_99040744
rs10874995	1.44374e-06	chr1_96688559_99040744
rs1538120	1.44363e-06	chr1_96688559_99040744
rs61787926	1.44356e-06	chr1_96688559_99040744
rs7543771	1.44335e-06	chr1_96688559_99040744
rs75113655	1.44331e-06	chr1_96688559_99040744
rs9793490	1.44322e-06	chr1_96688559_99040744
rs10875108	1.44321e-06	chr1_96688559_99040744
rs2170234	1.44286e-06	chr1_96688559_99040744
rs326672	1.44283e-06	chr1_96688559_99040744
rs57536625	1.44278e-06	chr1_96688559_99040744
rs10783042	1.44217e-06	chr1_96688559_99040744
rs4503402	1.44202e-06	chr1_96688559_99040744
rs17116080	1.44174e-06	chr1_96688559_99040744
rs60852591	1.44129e-06	chr1_96688559_99040744
rs1825021	1.44114e-06	chr1_96688559_99040744
rs61787925	1.44113e-06	chr1_96688559_99040744
rs76252209	1.4411e-06	chr1_96688559_99040744
rs111505702	1.44086e-06	chr1_96688559_99040744
rs61787927	1.44086e-06	chr1_96688559_99040744
rs59274111	1.44079e-06	chr1_96688559_99040744
rs2023601	1.44042e-06	chr1_96688559_99040744
rs113589535	1.44036e-06	chr1_96688559_99040744
rs667565	1.44029e-06	chr1_96688559_99040744
rs1015212	1.43975e-06	chr1_96688559_99040744
rs12142898	1.43945e-06	chr1_96688559_99040744
rs12034568	1.43928e-06	chr1_96688559_99040744
rs115434934	1.43923e-06	chr1_96688559_99040744
rs145261174	1.43921e-06	chr1_96688559_99040744
rs80099795	1.4392e-06	chr1_96688559_99040744
rs74705919	1.43918e-06	chr1_96688559_99040744
rs139889128	1.43917e-06	chr1_96688559_99040744
rs11165662	1.4391e-06	chr1_96688559_99040744
rs111678902	1.43895e-06	chr1_96688559_99040744
rs12044507	1.43846e-06	chr1_96688559_99040744
rs7518684	1.43834e-06	chr1_96688559_99040744
rs11165831	1.43829e-06	chr1_96688559_99040744
rs10875127	1.43807e-06	chr1_96688559_99040744
rs12746085	1.43787e-06	chr1_96688559_99040744
rs17526199	1.43745e-06	chr1_96688559_99040744
rs79652940	1.43737e-06	chr1_96688559_99040744
rs12116602	1.4373e-06	chr1_96688559_99040744
rs2780852	1.43706e-06	chr1_96688559_99040744
rs9651211	1.43695e-06	chr1_96688559_99040744
rs71656173	1.43693e-06	chr1_96688559_99040744
rs113356070	1.43675e-06	chr1_96688559_99040744
rs115113882	1.43647e-06	chr1_96688559_99040744
rs575763547	1.43607e-06	chr1_96688559_99040744
rs12093651	1.43586e-06	chr1_96688559_99040744
rs150952623	1.43568e-06	chr1_96688559_99040744
rs12049622	1.4355e-06	chr1_96688559_99040744
rs4431878	1.43524e-06	chr1_96688559_99040744
rs79132726	1.43498e-06	chr1_96688559_99040744
rs1155474	1.43472e-06	chr1_96688559_99040744
rs17378455	1.43465e-06	chr1_96688559_99040744
rs76303901	1.43446e-06	chr1_96688559_99040744
rs12090748	1.43436e-06	chr1_96688559_99040744
rs10875105	1.43422e-06	chr1_96688559_99040744
rs12431858	1.43394e-06	chr14_65980197_66980197
rs115168843	1.43279e-06	chr1_96688559_99040744
rs11485406	1.43229e-06	chr1_96688559_99040744
rs10518636	1.43226e-06	chr1_96688559_99040744
rs628959	1.43206e-06	chr1_96688559_99040744
rs650879	1.43149e-06	chr1_96688559_99040744
rs78815677	1.43142e-06	chr1_96688559_99040744
rs11165965	1.43108e-06	chr1_96688559_99040744
rs6656968	1.43103e-06	chr1_96688559_99040744
rs114333699	1.43078e-06	chr1_96688559_99040744
rs79851747	1.43078e-06	chr1_96688559_99040744
rs12745464	1.43042e-06	chr1_96688559_99040744
rs2297780	1.4304e-06	chr1_96688559_99040744
rs161795	1.43036e-06	chr1_96688559_99040744
rs80251895	1.42995e-06	chr1_96688559_99040744
rs12063030	1.42987e-06	chr1_96688559_99040744
rs11165814	1.42967e-06	chr1_96688559_99040744
rs79331711	1.42889e-06	chr1_96688559_99040744
rs12041285	1.42885e-06	chr1_96688559_99040744
rs1556048	1.42852e-06	chr1_96688559_99040744
rs78689577	1.42809e-06	chr1_96688559_99040744
rs4504943	1.42808e-06	chr1_96688559_99040744
rs7533902	1.42804e-06	chr1_96688559_99040744
rs290813	1.42792e-06	chr1_96688559_99040744
rs10735793	1.42703e-06	chr1_96688559_99040744
rs1487304	1.42665e-06	chr1_96688559_99040744
rs148072424	1.42617e-06	chr1_96688559_99040744
rs6692946	1.4257e-06	chr1_96688559_99040744
rs148003324	1.42505e-06	chr1_96688559_99040744
rs11802567	1.42487e-06	chr1_96688559_99040744
rs77993430	1.42457e-06	chr1_96688559_99040744
rs11166023	1.42443e-06	chr1_96688559_99040744
rs200998045	1.42443e-06	chr1_96688559_99040744
rs141751264	1.42439e-06	chr1_96688559_99040744
rs17425978	1.42391e-06	chr1_96688559_99040744
rs112728586	1.4237e-06	chr1_96688559_99040744
rs17377638	1.42354e-06	chr1_96688559_99040744
rs112408314	1.42303e-06	chr1_96688559_99040744
rs4764253	1.42275e-06	chr12_15838928_16838928
rs12046655	1.42271e-06	chr1_96688559_99040744
rs74655673	1.42229e-06	chr1_96688559_99040744
rs10047165	1.42212e-06	chr1_96688559_99040744
rs161982	1.42184e-06	chr1_96688559_99040744
rs12120432	1.42176e-06	chr1_96688559_99040744
rs143600559	1.42171e-06	chr1_96688559_99040744
rs1434358	1.42168e-06	chr1_96688559_99040744
rs77141363	1.42156e-06	chr1_96688559_99040744
rs74411834	1.42078e-06	chr1_96688559_99040744
rs72724047	1.42069e-06	chr1_96688559_99040744
rs78065033	1.4197e-06	chr1_96688559_99040744
rs827500	1.41968e-06	chr1_96688559_99040744
rs72721859	1.41959e-06	chr1_96688559_99040744
rs11165996	1.41922e-06	chr1_96688559_99040744
rs370345886	1.41899e-06	chr1_96688559_99040744
rs7518443	1.41867e-06	chr1_96688559_99040744
rs74461426	1.41846e-06	chr1_96688559_99040744
rs80283604	1.41841e-06	chr1_96688559_99040744
rs4950042	1.4184e-06	chr1_96688559_99040744
rs36000110	1.41835e-06	chr1_96688559_99040744
rs72963731	1.41828e-06	chr1_96688559_99040744
rs139278539	1.41791e-06	chr1_96688559_99040744
rs552926	1.4179e-06	chr1_96688559_99040744
rs6660105	1.41775e-06	chr1_96688559_99040744
rs61590599	1.41773e-06	chr1_96688559_99040744
rs114525651	1.41654e-06	chr1_96688559_99040744
rs58623258	1.41617e-06	chr1_96688559_99040744
rs192741543	1.4161e-06	chr1_96688559_99040744
rs61786216	1.41568e-06	chr1_96688559_99040744
rs17376167	1.41547e-06	chr1_96688559_99040744
rs150937234	1.41534e-06	chr1_96688559_99040744
rs11165980	1.41463e-06	chr1_96688559_99040744
rs183266710	1.41459e-06	chr1_96688559_99040744
rs72962853	1.41431e-06	chr1_96688559_99040744
rs12565841	1.41423e-06	chr1_96688559_99040744
rs61240737	1.41416e-06	chr12_15838928_16838928
rs10875006	1.41402e-06	chr1_96688559_99040744
rs11620789	1.4137e-06	chr14_85732461_86732461
rs290827	1.41352e-06	chr1_96688559_99040744
rs12058771	1.41336e-06	chr1_96688559_99040744
rs200409981	1.41311e-06	chr1_96688559_99040744
rs995258	1.41285e-06	chr1_96688559_99040744
rs79626151	1.41268e-06	chr1_96688559_99040744
rs2786776	1.41245e-06	chr1_96688559_99040744
rs4353133	1.41197e-06	chr1_96688559_99040744
rs7514374	1.41182e-06	chr1_96688559_99040744
rs12735718	1.41151e-06	chr1_96688559_99040744
rs2786772	1.4115e-06	chr1_96688559_99040744
rs4319378	1.41096e-06	chr1_96688559_99040744
rs1146565	1.41071e-06	chr1_96688559_99040744
rs71657290	1.41065e-06	chr1_96688559_99040744
rs638456	1.41052e-06	chr1_96688559_99040744
rs7545975	1.41002e-06	chr1_96688559_99040744
rs10783060	1.40995e-06	chr1_96688559_99040744
rs117425345	1.40975e-06	chr16_5660840_7034217
rs12087910	1.40967e-06	chr1_96688559_99040744
rs12039854	1.40915e-06	chr1_96688559_99040744
rs77283449	1.4087e-06	chr1_96688559_99040744
rs4950116	1.40867e-06	chr1_96688559_99040744
rs635578	1.40826e-06	chr1_96688559_99040744
rs6675325	1.40796e-06	chr1_96688559_99040744
rs72977422	1.40757e-06	chr1_96688559_99040744
rs9969993	1.40757e-06	chr1_96688559_99040744
rs74784253	1.40699e-06	chr1_96688559_99040744
rs75914094	1.40697e-06	chr1_96688559_99040744
rs79942657	1.40642e-06	chr1_96688559_99040744
rs1413232	1.40617e-06	chr1_96688559_99040744
rs148652810	1.40615e-06	chr1_96688559_99040744
rs111883241	1.40594e-06	chr1_96688559_99040744
rs80071287	1.40574e-06	chr1_96688559_99040744
rs61789318	1.40573e-06	chr1_96688559_99040744
rs1617776	1.40571e-06	chr12_15838928_16838928
rs2200582	1.40566e-06	chr1_96688559_99040744
rs7549538	1.40501e-06	chr1_96688559_99040744
rs56300389	1.40498e-06	chr1_96688559_99040744
rs17385947	1.40493e-06	chr1_96688559_99040744
rs56767454	1.4047e-06	chr1_96688559_99040744
rs79212040	1.40469e-06	chr1_96688559_99040744
rs146244937	1.40441e-06	chr1_96688559_99040744
rs977307	1.40433e-06	chr1_96688559_99040744
rs115139581	1.40428e-06	chr1_96688559_99040744
rs3956688	1.40417e-06	chr1_96688559_99040744
rs2811175	1.40381e-06	chr1_96688559_99040744
rs373626156	1.40367e-06	chr1_96688559_99040744
rs2811176	1.40337e-06	chr1_96688559_99040744
rs188489679	1.40334e-06	chr1_96688559_99040744
rs2811186	1.40257e-06	chr1_96688559_99040744
rs12118708	1.40237e-06	chr1_96688559_99040744
rs17116488	1.40204e-06	chr1_96688559_99040744
rs79140353	1.40196e-06	chr1_96688559_99040744
rs822602	1.40188e-06	chr1_96688559_99040744
rs17370607	1.40141e-06	chr1_96688559_99040744
rs201629458	1.40125e-06	chr1_96688559_99040744
rs10783059	1.40082e-06	chr1_96688559_99040744
rs4351704	1.40078e-06	chr1_96688559_99040744
rs6676451	1.40024e-06	chr1_96688559_99040744
rs822614	1.39931e-06	chr1_96688559_99040744
rs77627703	1.39919e-06	chr1_96688559_99040744
rs11165922	1.39895e-06	chr1_96688559_99040744
rs73321918	1.39834e-06	chr12_15838928_16838928
rs7539045	1.39819e-06	chr1_96688559_99040744
rs355374	1.39792e-06	chr1_96688559_99040744
rs1222762	1.39787e-06	chr1_96688559_99040744
rs17369919	1.39777e-06	chr1_96688559_99040744
rs11165969	1.39753e-06	chr1_96688559_99040744
rs12132152	1.39745e-06	chr1_96688559_99040744
rs1413227	1.3973e-06	chr1_96688559_99040744
rs60982887	1.3967e-06	chr1_96688559_99040744
rs496179	1.39615e-06	chr1_96688559_99040744
rs72719901	1.3958e-06	chr1_96688559_99040744
rs6683447	1.39562e-06	chr1_96688559_99040744
rs75199899	1.39537e-06	chr1_96688559_99040744
rs17266983	1.39504e-06	chr1_96688559_99040744
rs138595869	1.39491e-06	chr1_96688559_99040744
rs28696953	1.39454e-06	chr1_96688559_99040744
rs74550569	1.39393e-06	chr1_96688559_99040744
rs111276146	1.3939e-06	chr1_96688559_99040744
rs149371	1.39381e-06	chr1_96688559_99040744
rs158637	1.39376e-06	chr1_96688559_99040744
rs2811174	1.3936e-06	chr1_96688559_99040744
rs80144234	1.39265e-06	chr1_96688559_99040744
rs113194393	1.39237e-06	chr1_96688559_99040744
rs2811172	1.3919e-06	chr1_96688559_99040744
rs12132847	1.39159e-06	chr1_96688559_99040744
rs74107488	1.39157e-06	chr1_96688559_99040744
rs4950038	1.39128e-06	chr1_96688559_99040744
rs77188260	1.39123e-06	chr1_96688559_99040744
rs3791004	1.39098e-06	chr1_96688559_99040744
rs74775655	1.3906e-06	chr1_96688559_99040744
rs78338622	1.39057e-06	chr1_96688559_99040744
rs2105129	1.39054e-06	chr1_96688559_99040744
rs2057427	1.39038e-06	chr1_96688559_99040744
rs11165775	1.39037e-06	chr1_96688559_99040744
rs57819965	1.39025e-06	chr14_85732461_86732461
rs8053669	1.38935e-06	chr16_5660840_7034217
rs326671	1.38927e-06	chr1_96688559_99040744
rs12127326	1.38878e-06	chr1_96688559_99040744
rs17116306	1.38866e-06	chr1_96688559_99040744
rs6702379	1.38835e-06	chr1_96688559_99040744
rs61786222	1.38832e-06	chr1_96688559_99040744
rs80336582	1.38827e-06	chr1_96688559_99040744
rs12129731	1.38811e-06	chr1_96688559_99040744
rs75958652	1.38798e-06	chr1_96688559_99040744
rs76167432	1.38754e-06	chr1_96688559_99040744
rs17115225	1.38737e-06	chr1_96688559_99040744
rs12060079	1.38724e-06	chr1_96688559_99040744
rs76370325	1.38636e-06	chr1_96688559_99040744
rs7512858	1.38617e-06	chr1_96688559_99040744
rs112655778	1.38617e-06	chr1_96688559_99040744
rs2811171	1.38602e-06	chr1_96688559_99040744
rs67816184	1.38571e-06	chr1_96688559_99040744
rs12030892	1.38557e-06	chr1_96688559_99040744
rs11165989	1.38505e-06	chr1_96688559_99040744
rs73059222	1.38495e-06	chr12_15838928_16838928
rs138428353	1.38487e-06	chr1_96688559_99040744
rs56202188	1.38482e-06	chr1_96688559_99040744
rs12119849	1.38446e-06	chr1_96688559_99040744
rs12026788	1.38442e-06	chr1_96688559_99040744
rs12120893	1.38395e-06	chr1_96688559_99040744
rs112979864	1.38345e-06	chr1_96688559_99040744
rs141008713	1.38343e-06	chr1_96688559_99040744
rs150385997	1.38335e-06	chr1_96688559_99040744
rs1600627	1.38332e-06	chr1_96688559_99040744
rs76038939	1.38271e-06	chr1_96688559_99040744
rs141628426	1.38259e-06	chr1_96688559_99040744
rs11809146	1.38237e-06	chr1_96688559_99040744
rs78673388	1.38236e-06	chr1_96688559_99040744
rs531190	1.38228e-06	chr1_96688559_99040744
rs2391766	1.3822e-06	chr1_96688559_99040744
rs499009	1.38177e-06	chr1_96688559_99040744
rs114560456	1.38154e-06	chr1_96688559_99040744
rs9701938	1.38143e-06	chr1_96688559_99040744
rs74427568	1.38135e-06	chr1_96688559_99040744
rs542490	1.38117e-06	chr1_96688559_99040744
rs12075245	1.38093e-06	chr1_96688559_99040744
rs10493892	1.38083e-06	chr1_96688559_99040744
rs73058328	1.38078e-06	chr12_15838928_16838928
rs185404868	1.38062e-06	chr1_96688559_99040744
rs72732372	1.38029e-06	chr1_96688559_99040744
rs11165986	1.38e-06	chr1_96688559_99040744
rs10874994	1.37993e-06	chr1_96688559_99040744
rs1480663	1.37946e-06	chr1_96688559_99040744
rs11165985	1.37943e-06	chr1_96688559_99040744
rs4127309	1.37924e-06	chr1_96688559_99040744
rs7518848	1.37857e-06	chr1_96688559_99040744
rs9943104	1.37853e-06	chr1_96688559_99040744
rs61786400	1.3783e-06	chr1_96688559_99040744
rs822615	1.37744e-06	chr1_96688559_99040744
rs11165883	1.37689e-06	chr1_96688559_99040744
rs17116594	1.37683e-06	chr1_96688559_99040744
rs12567765	1.3766e-06	chr1_96688559_99040744
rs6683873	1.37648e-06	chr1_96688559_99040744
rs2164082	1.37635e-06	chr1_96688559_99040744
rs11165862	1.37626e-06	chr1_96688559_99040744
rs2786507	1.37601e-06	chr1_96688559_99040744
rs12406744	1.37593e-06	chr1_96688559_99040744
rs74105112	1.37556e-06	chr1_96688559_99040744
rs17115068	1.37507e-06	chr1_96688559_99040744
rs79961076	1.37487e-06	chr1_96688559_99040744
rs73322936	1.37461e-06	chr12_15838928_16838928
rs150034831	1.37404e-06	chr1_96688559_99040744
rs10875097	1.3739e-06	chr1_96688559_99040744
rs114064379	1.37385e-06	chr1_96688559_99040744
rs76136477	1.37375e-06	chr1_96688559_99040744
rs4127308	1.3735e-06	chr1_96688559_99040744
rs12132650	1.37282e-06	chr1_96688559_99040744
rs11588741	1.37266e-06	chr1_96688559_99040744
rs80328707	1.37221e-06	chr1_96688559_99040744
rs12756513	1.37143e-06	chr1_96688559_99040744
rs17131755	1.37109e-06	chr1_96688559_99040744
rs57248883	1.37095e-06	chr1_96688559_99040744
rs115046541	1.37088e-06	chr1_96688559_99040744
rs12144834	1.37069e-06	chr1_96688559_99040744
rs61787929	1.36942e-06	chr1_96688559_99040744
rs161673	1.36938e-06	chr1_96688559_99040744
rs146436155	1.36897e-06	chr1_96688559_99040744
rs11166008	1.36885e-06	chr1_96688559_99040744
rs964462	1.36883e-06	chr1_96688559_99040744
rs471581	1.36875e-06	chr1_96688559_99040744
rs79255919	1.36818e-06	chr1_96688559_99040744
rs181798216	1.3681e-06	chr1_96688559_99040744
rs964463	1.36809e-06	chr1_96688559_99040744
rs13376404	1.3673e-06	chr1_96688559_99040744
rs633343	1.36673e-06	chr1_96688559_99040744
rs78466668	1.36656e-06	chr1_96688559_99040744
rs10772944	1.36554e-06	chr12_15838928_16838928
rs35501136	1.3654e-06	chr1_96688559_99040744
rs114918218	1.3651e-06	chr1_96688559_99040744
rs34934786	1.36453e-06	chr1_96688559_99040744
rs189125993	1.36429e-06	chr1_96688559_99040744
rs78334761	1.36389e-06	chr1_96688559_99040744
rs507170	1.3636e-06	chr1_96688559_99040744
rs77750308	1.36313e-06	chr1_96688559_99040744
rs73338190	1.36307e-06	chr12_57218965_58218965
rs2811177	1.36305e-06	chr1_96688559_99040744
rs12073044	1.36289e-06	chr1_96688559_99040744
rs698997	1.36277e-06	chr1_96688559_99040744
rs1042482	1.36256e-06	chr1_96688559_99040744
rs10875093	1.36229e-06	chr1_96688559_99040744
rs55813346	1.36217e-06	chr14_85732461_86732461
rs34228753	1.36214e-06	chr1_96688559_99040744
rs4616080	1.36188e-06	chr12_72228085_73228085
rs4271249	1.3611e-06	chr1_96688559_99040744
rs644023	1.36098e-06	chr1_96688559_99040744
rs1988854	1.36071e-06	chr1_96688559_99040744
rs6671669	1.3607e-06	chr1_96688559_99040744
rs7416802	1.36058e-06	chr1_96688559_99040744
rs77944334	1.36056e-06	chr1_96688559_99040744
rs17115733	1.36052e-06	chr1_96688559_99040744
rs10875079	1.36039e-06	chr1_96688559_99040744
rs75775134	1.36036e-06	chr1_96688559_99040744
rs17426562	1.36012e-06	chr1_96688559_99040744
rs4619021	1.35992e-06	chr1_96688559_99040744
rs10875134	1.35963e-06	chr1_96688559_99040744
rs11165991	1.35955e-06	chr1_96688559_99040744
rs1333717	1.35891e-06	chr1_96688559_99040744
rs12062552	1.35879e-06	chr1_96688559_99040744
rs12756248	1.35862e-06	chr1_96688559_99040744
rs12118517	1.35828e-06	chr1_96688559_99040744
rs2786784	1.35821e-06	chr1_96688559_99040744
rs11587447	1.3582e-06	chr1_96688559_99040744
rs34367318	1.35816e-06	chr1_96688559_99040744
rs150786883	1.3577e-06	chr1_96688559_99040744
rs112795189	1.35743e-06	chr1_96688559_99040744
rs140220742	1.35727e-06	chr1_96688559_99040744
rs61249534	1.35639e-06	chr1_96688559_99040744
rs969953	1.35612e-06	chr1_96688559_99040744
rs1480665	1.35605e-06	chr1_96688559_99040744
rs12037594	1.35548e-06	chr1_96688559_99040744
rs10747483	1.35528e-06	chr1_96688559_99040744
rs7515904	1.355e-06	chr1_96688559_99040744
rs325951	1.35494e-06	chr1_96688559_99040744
rs12409761	1.35487e-06	chr1_96688559_99040744
rs76394731	1.35454e-06	chr1_96688559_99040744
rs3871258	1.35446e-06	chr1_96688559_99040744
rs11165810	1.3539e-06	chr1_96688559_99040744
rs6672867	1.35369e-06	chr1_96688559_99040744
rs1198586	1.35365e-06	chr1_96688559_99040744
rs10875004	1.35341e-06	chr1_96688559_99040744
rs111498374	1.35332e-06	chr1_96688559_99040744
rs7526691	1.35314e-06	chr1_96688559_99040744
rs1507065	1.35293e-06	chr1_96688559_99040744
rs60449159	1.35253e-06	chr14_85732461_86732461
rs77299972	1.35238e-06	chr1_96688559_99040744
rs4364915	1.3523e-06	chr1_96688559_99040744
rs325947	1.35228e-06	chr1_96688559_99040744
rs573368704	1.35224e-06	chr1_96688559_99040744
rs4445524	1.35203e-06	chr1_96688559_99040744
rs77779411	1.35186e-06	chr1_96688559_99040744
rs114737272	1.35173e-06	chr1_96688559_99040744
rs34085458	1.35165e-06	chr1_96688559_99040744
rs12094520	1.35145e-06	chr1_96688559_99040744
rs111719805	1.35094e-06	chr1_96688559_99040744
rs316055	1.35087e-06	chr1_96688559_99040744
rs116078748	1.35025e-06	chr1_96688559_99040744
rs77160019	1.34978e-06	chr1_96688559_99040744
rs6679873	1.34966e-06	chr1_96688559_99040744
rs7523116	1.34925e-06	chr1_96688559_99040744
rs1023245	1.34906e-06	chr1_96688559_99040744
rs12128238	1.34901e-06	chr1_96688559_99040744
rs142444049	1.34891e-06	chr1_96688559_99040744
rs113658986	1.34875e-06	chr1_96688559_99040744
rs79512458	1.34856e-06	chr1_96688559_99040744
rs114169154	1.34841e-06	chr1_96688559_99040744
rs192990	1.34839e-06	chr1_96688559_99040744
rs17115001	1.34836e-06	chr1_96688559_99040744
rs72726650	1.34793e-06	chr1_96688559_99040744
rs1570727	1.34785e-06	chr1_96688559_99040744
rs7537179	1.34763e-06	chr1_96688559_99040744
rs75306259	1.34763e-06	chr1_96688559_99040744
rs4259713	1.34728e-06	chr1_96688559_99040744
rs17459643	1.34715e-06	chr1_96688559_99040744
rs11057004	1.3469e-06	chr12_15838928_16838928
rs61786421	1.34689e-06	chr1_96688559_99040744
rs17432093	1.34638e-06	chr1_96688559_99040744
rs11165602	1.34632e-06	chr1_96688559_99040744
rs4052984	1.34605e-06	chr1_96688559_99040744
rs57353713	1.34602e-06	chr1_96688559_99040744
rs591996	1.34589e-06	chr1_96688559_99040744
rs6593642	1.34556e-06	chr1_96688559_99040744
rs12035560	1.34507e-06	chr1_96688559_99040744
rs74425080	1.34501e-06	chr1_96688559_99040744
rs7518544	1.34491e-06	chr1_96688559_99040744
rs61786423	1.34488e-06	chr1_96688559_99040744
rs34387885	1.34484e-06	chr1_96688559_99040744
rs7518502	1.34364e-06	chr1_96688559_99040744
rs325953	1.34353e-06	chr1_96688559_99040744
rs4329543	1.3433e-06	chr1_96688559_99040744
rs34556757	1.34328e-06	chr1_96688559_99040744
rs12297955	1.34279e-06	chr12_15838928_16838928
rs185080349	1.34279e-06	chr1_96688559_99040744
rs6700073	1.34272e-06	chr1_96688559_99040744
rs575377594	1.3426e-06	chr1_96688559_99040744
rs2391782	1.34244e-06	chr1_96688559_99040744
rs2104449	1.34243e-06	chr1_96688559_99040744
rs4950002	1.34188e-06	chr1_96688559_99040744
rs111732361	1.34184e-06	chr1_96688559_99040744
rs2786770	1.34159e-06	chr1_96688559_99040744
rs79645286	1.34157e-06	chr1_96688559_99040744
rs114492433	1.34153e-06	chr1_96688559_99040744
rs57127929	1.34151e-06	chr1_96688559_99040744
rs78210029	1.3415e-06	chr1_96688559_99040744
rs12404420	1.34148e-06	chr1_96688559_99040744
rs600169	1.34135e-06	chr1_96688559_99040744
rs11165599	1.34102e-06	chr1_96688559_99040744
rs17118544	1.34091e-06	chr1_96688559_99040744
rs17117562	1.34043e-06	chr1_96688559_99040744
rs6663463	1.34022e-06	chr1_96688559_99040744
rs170533	1.34e-06	chr1_96688559_99040744
rs116014441	1.3399e-06	chr1_96688559_99040744
rs28680499	1.33975e-06	chr1_96688559_99040744
rs61786401	1.33972e-06	chr1_96688559_99040744
rs73321932	1.3397e-06	chr12_15838928_16838928
rs150432419	1.33951e-06	chr1_96688559_99040744
rs149249028	1.33949e-06	chr1_96688559_99040744
rs7520464	1.33863e-06	chr1_96688559_99040744
rs4970716	1.33834e-06	chr1_96688559_99040744
rs76254164	1.33778e-06	chr1_96688559_99040744
rs75259033	1.33651e-06	chr1_96688559_99040744
rs151261016	1.33648e-06	chr1_96688559_99040744
rs2086426	1.33624e-06	chr1_96688559_99040744
rs141533082	1.3362e-06	chr1_96688559_99040744
rs145381300	1.33602e-06	chr1_96688559_99040744
rs6663838	1.33587e-06	chr1_96688559_99040744
rs115298847	1.33577e-06	chr1_96688559_99040744
rs12564030	1.33518e-06	chr1_96688559_99040744
rs72728430	1.33515e-06	chr1_96688559_99040744
rs11584924	1.33491e-06	chr1_96688559_99040744
rs12032968	1.33418e-06	chr1_96688559_99040744
rs146072775	1.3341e-06	chr1_96688559_99040744
rs316053	1.33388e-06	chr1_96688559_99040744
rs74727720	1.33367e-06	chr1_96688559_99040744
rs10157611	1.33364e-06	chr1_96688559_99040744
rs7528729	1.33363e-06	chr1_96688559_99040744
rs61786465	1.33344e-06	chr1_96688559_99040744
rs74885558	1.33336e-06	chr1_96688559_99040744
rs11165598	1.33333e-06	chr1_96688559_99040744
rs7521690	1.33333e-06	chr1_96688559_99040744
rs7556194	1.33315e-06	chr1_96688559_99040744
rs7521383	1.33303e-06	chr1_96688559_99040744
rs79806521	1.33275e-06	chr1_96688559_99040744
rs185956770	1.3325e-06	chr1_96688559_99040744
rs76555736	1.33246e-06	chr1_96688559_99040744
rs78159444	1.33245e-06	chr1_96688559_99040744
rs147698866	1.33188e-06	chr1_96688559_99040744
rs17525524	1.33184e-06	chr1_96688559_99040744
rs75017948	1.33157e-06	chr1_96688559_99040744
rs72719888	1.33148e-06	chr1_96688559_99040744
rs12751795	1.3314e-06	chr1_96688559_99040744
rs10875009	1.33124e-06	chr1_96688559_99040744
rs17116602	1.33117e-06	chr1_96688559_99040744
rs146331938	1.33061e-06	chr1_96688559_99040744
rs12562418	1.33056e-06	chr1_96688559_99040744
rs6703589	1.3305e-06	chr1_96688559_99040744
rs11587873	1.33041e-06	chr1_96688559_99040744
rs7162596	1.33009e-06	chr15_45575933_46575933
rs114814662	1.32971e-06	chr1_96688559_99040744
rs115879634	1.32967e-06	chr1_96688559_99040744
rs77263547	1.32953e-06	chr1_96688559_99040744
rs1889270	1.32946e-06	chr1_96688559_99040744
rs77309721	1.32944e-06	chr1_96688559_99040744
rs12437131	1.32936e-06	chr14_65980197_66980197
rs61786389	1.32932e-06	chr1_96688559_99040744
rs613721	1.32926e-06	chr1_96688559_99040744
rs151142150	1.32915e-06	chr1_96688559_99040744
rs2171367	1.32912e-06	chr1_96688559_99040744
rs4612663	1.32907e-06	chr1_96688559_99040744
rs72737855	1.32904e-06	chr1_96688559_99040744
rs12022277	1.32889e-06	chr1_96688559_99040744
rs17115059	1.32871e-06	chr1_96688559_99040744
rs61789183	1.32869e-06	chr1_96688559_99040744
rs4347258	1.32846e-06	chr1_96688559_99040744
rs72721834	1.3283e-06	chr1_96688559_99040744
rs59755784	1.32769e-06	chr1_96688559_99040744
rs12729476	1.32756e-06	chr1_96688559_99040744
rs79733093	1.32729e-06	chr1_96688559_99040744
rs12024594	1.32725e-06	chr1_96688559_99040744
rs113773236	1.32699e-06	chr1_96688559_99040744
rs72729921	1.32686e-06	chr1_96688559_99040744
rs78051729	1.32659e-06	chr1_96688559_99040744
rs12021663	1.32654e-06	chr1_96688559_99040744
rs161990	1.3264e-06	chr1_96688559_99040744
rs114654880	1.32629e-06	chr1_96688559_99040744
rs13375671	1.32614e-06	chr1_96688559_99040744
rs12564795	1.32611e-06	chr1_96688559_99040744
rs112854685	1.32607e-06	chr1_96688559_99040744
rs1580486	1.32585e-06	chr1_96688559_99040744
rs11165618	1.3256e-06	chr1_96688559_99040744
rs80333180	1.32553e-06	chr1_96688559_99040744
rs11166038	1.32542e-06	chr1_96688559_99040744
rs147190040	1.32522e-06	chr1_96688559_99040744
rs116493120	1.32506e-06	chr1_96688559_99040744
rs72721966	1.32488e-06	chr1_96688559_99040744
rs4950111	1.32486e-06	chr1_96688559_99040744
rs66705010	1.32475e-06	chr1_96688559_99040744
rs11589971	1.3242e-06	chr1_96688559_99040744
rs2893397	1.32397e-06	chr1_96688559_99040744
rs9659263	1.32353e-06	chr1_96688559_99040744
rs115305996	1.32291e-06	chr1_96688559_99040744
rs13380249	1.32284e-06	chr15_45575933_46575933
rs113615306	1.32276e-06	chr14_65980197_66980197
rs72724327	1.32256e-06	chr1_96688559_99040744
rs2184191	1.32254e-06	chr1_96688559_99040744
rs80268014	1.32235e-06	chr12_15838928_16838928
rs115593997	1.32183e-06	chr1_96688559_99040744
rs11165610	1.32172e-06	chr1_96688559_99040744
rs17115063	1.32156e-06	chr1_96688559_99040744
rs6593592	1.32152e-06	chr1_96688559_99040744
rs12129113	1.32147e-06	chr1_96688559_99040744
rs9324362	1.32128e-06	chr1_96688559_99040744
rs822617	1.32116e-06	chr1_96688559_99040744
rs1157647	1.32113e-06	chr1_96688559_99040744
rs2171827	1.32107e-06	chr1_96688559_99040744
rs6676121	1.32103e-06	chr1_96688559_99040744
rs12048612	1.32092e-06	chr1_96688559_99040744
rs61786416	1.32061e-06	chr1_96688559_99040744
rs78678872	1.32049e-06	chr12_15838928_16838928
rs4350235	1.3202e-06	chr1_96688559_99040744
rs10449723	1.32018e-06	chr1_96688559_99040744
rs9943084	1.32002e-06	chr1_96688559_99040744
rs326659	1.31964e-06	chr1_96688559_99040744
rs78393924	1.3196e-06	chr1_96688559_99040744
rs326915	1.3191e-06	chr1_96688559_99040744
rs326918	1.31907e-06	chr1_96688559_99040744
rs2088252	1.31877e-06	chr1_96688559_99040744
rs10875095	1.31865e-06	chr1_96688559_99040744
rs2800427	1.31847e-06	chr1_96688559_99040744
rs4950034	1.31827e-06	chr1_96688559_99040744
rs324859	1.31813e-06	chr1_96688559_99040744
rs11165880	1.3181e-06	chr1_96688559_99040744
rs10874988	1.31805e-06	chr1_96688559_99040744
rs537326218	1.31791e-06	chr1_96688559_99040744
rs113834024	1.31777e-06	chr1_96688559_99040744
rs6593641	1.31758e-06	chr1_96688559_99040744
rs78786116	1.31737e-06	chr1_96688559_99040744
rs77617192	1.31727e-06	chr12_15838928_16838928
rs111377057	1.3171e-06	chr1_96688559_99040744
rs11165823	1.31689e-06	chr1_96688559_99040744
rs75848562	1.31682e-06	chr1_96688559_99040744
rs116076608	1.31633e-06	chr1_96688559_99040744
rs12038456	1.31628e-06	chr1_96688559_99040744
rs566731	1.3162e-06	chr1_96688559_99040744
rs4266934	1.31605e-06	chr1_96688559_99040744
rs3862908	1.31593e-06	chr1_96688559_99040744
rs12133254	1.31531e-06	chr1_96688559_99040744
rs11807955	1.31527e-06	chr1_96688559_99040744
rs115093176	1.31516e-06	chr1_96688559_99040744
rs326656	1.31509e-06	chr1_96688559_99040744
rs4950129	1.31505e-06	chr1_96688559_99040744
rs145262984	1.31482e-06	chr1_96688559_99040744
rs1489810	1.31463e-06	chr1_96688559_99040744
rs77710101	1.31458e-06	chr1_96688559_99040744
rs75568898	1.31447e-06	chr1_96688559_99040744
rs146554835	1.31439e-06	chr1_96688559_99040744
rs6593640	1.31423e-06	chr1_96688559_99040744
rs56339143	1.31385e-06	chr1_96688559_99040744
rs113811368	1.31367e-06	chr1_96688559_99040744
rs12059052	1.31329e-06	chr1_96688559_99040744
rs11588838	1.31324e-06	chr1_96688559_99040744
rs150088615	1.31309e-06	chr1_96688559_99040744
rs61786399	1.31297e-06	chr1_96688559_99040744
rs111361711	1.31293e-06	chr1_96688559_99040744
rs324864	1.31285e-06	chr1_96688559_99040744
rs111354036	1.31284e-06	chr1_96688559_99040744
rs72728421	1.31269e-06	chr1_96688559_99040744
rs114736279	1.31261e-06	chr1_96688559_99040744
rs115680060	1.31258e-06	chr1_96688559_99040744
rs1724954	1.31256e-06	chr1_96688559_99040744
rs116610533	1.31238e-06	chr1_96688559_99040744
rs72724331	1.31232e-06	chr1_96688559_99040744
rs148807675	1.31227e-06	chr1_96688559_99040744
rs112398095	1.31202e-06	chr1_96688559_99040744
rs145331486	1.31196e-06	chr1_96688559_99040744
rs58424079	1.31174e-06	chr1_96688559_99040744
rs12130457	1.31153e-06	chr1_96688559_99040744
rs1214904	1.31138e-06	chr12_72228085_73228085
rs147644868	1.31132e-06	chr1_96688559_99040744
rs942904	1.31126e-06	chr1_96688559_99040744
rs2759670	1.31121e-06	chr1_96688559_99040744
rs73321920	1.31094e-06	chr12_15838928_16838928
rs11804556	1.31009e-06	chr1_96688559_99040744
rs548374	1.31005e-06	chr1_96688559_99040744
rs1980683	1.30985e-06	chr1_96688559_99040744
rs139955399	1.30969e-06	chr1_96688559_99040744
rs12737227	1.30933e-06	chr1_96688559_99040744
rs141903228	1.30897e-06	chr1_96688559_99040744
rs77436287	1.30861e-06	chr1_96688559_99040744
rs145587591	1.30838e-06	chr1_96688559_99040744
rs2171368	1.30836e-06	chr1_96688559_99040744
rs12737060	1.30811e-06	chr1_96688559_99040744
rs113879239	1.30802e-06	chr1_96688559_99040744
rs149703444	1.30788e-06	chr1_96688559_99040744
rs2786779	1.30786e-06	chr1_96688559_99040744
rs12410115	1.30786e-06	chr1_96688559_99040744
rs4112180	1.30771e-06	chr1_96688559_99040744
rs181053395	1.30745e-06	chr1_96688559_99040744
rs76373424	1.3073e-06	chr1_96688559_99040744
rs822610	1.30723e-06	chr1_96688559_99040744
rs114829396	1.30722e-06	chr1_96688559_99040744
rs74660763	1.30708e-06	chr1_96688559_99040744
rs2811187	1.30704e-06	chr1_96688559_99040744
rs1967769	1.30698e-06	chr1_96688559_99040744
rs4949930	1.30676e-06	chr1_96688559_99040744
rs326911	1.30656e-06	chr1_96688559_99040744
rs2968485	1.30624e-06	chr1_96688559_99040744
rs77079365	1.30609e-06	chr1_96688559_99040744
rs80121219	1.30568e-06	chr1_96688559_99040744
rs12119882	1.30547e-06	chr1_96688559_99040744
rs1507069	1.30505e-06	chr1_96688559_99040744
rs77459229	1.30481e-06	chr1_96688559_99040744
rs12032753	1.3048e-06	chr1_96688559_99040744
rs7545712	1.30476e-06	chr1_96688559_99040744
rs150771268	1.30409e-06	chr15_45575933_46575933
rs78247756	1.30408e-06	chr1_96688559_99040744
rs116620462	1.30397e-06	chr1_96688559_99040744
rs114387151	1.30392e-06	chr1_96688559_99040744
rs6665316	1.30379e-06	chr1_96688559_99040744
rs143683153	1.30359e-06	chr1_96688559_99040744
rs57058326	1.30334e-06	chr1_96688559_99040744
rs4904244	1.3033e-06	chr14_85732461_86732461
rs74940085	1.30305e-06	chr1_96688559_99040744
rs112623799	1.30271e-06	chr1_96688559_99040744
rs9725575	1.30263e-06	chr1_96688559_99040744
rs325950	1.3023e-06	chr1_96688559_99040744
rs190011800	1.30176e-06	chr1_96688559_99040744
rs2786781	1.30142e-06	chr1_96688559_99040744
rs1487303	1.30131e-06	chr1_96688559_99040744
rs355385	1.30128e-06	chr1_96688559_99040744
rs147687533	1.30125e-06	chr1_96688559_99040744
rs12024396	1.30106e-06	chr1_96688559_99040744
rs72724332	1.30099e-06	chr1_96688559_99040744
rs114905825	1.30097e-06	chr1_96688559_99040744
rs1556796	1.30088e-06	chr1_96688559_99040744
rs10783068	1.30078e-06	chr1_96688559_99040744
rs12028859	1.30074e-06	chr1_96688559_99040744
rs2021641	1.30073e-06	chr1_96688559_99040744
rs10747482	1.30065e-06	chr1_96688559_99040744
rs144560321	1.30057e-06	chr1_96688559_99040744
rs36162790	1.30044e-06	chr14_85732461_86732461
rs74446340	1.30041e-06	chr1_96688559_99040744
rs355384	1.3003e-06	chr1_96688559_99040744
rs145599941	1.30017e-06	chr1_96688559_99040744
rs1328316	1.29975e-06	chr1_96688559_99040744
rs12041603	1.2992e-06	chr1_96688559_99040744
rs141207575	1.29887e-06	chr1_96688559_99040744
rs355383	1.29844e-06	chr1_96688559_99040744
rs147676445	1.29773e-06	chr1_96688559_99040744
rs35518820	1.29768e-06	chr1_96688559_99040744
rs6701393	1.2976e-06	chr1_96688559_99040744
rs355361	1.2974e-06	chr1_96688559_99040744
rs2632300	1.29738e-06	chr1_96688559_99040744
rs12882131	1.2973e-06	chr14_85732461_86732461
rs1507068	1.29725e-06	chr1_96688559_99040744
rs1507067	1.29723e-06	chr1_96688559_99040744
rs12569098	1.29722e-06	chr1_96688559_99040744
rs74630773	1.29717e-06	chr1_96688559_99040744
rs12127824	1.29713e-06	chr1_96688559_99040744
rs28552810	1.29706e-06	chr1_96688559_99040744
rs822567	1.29705e-06	chr1_96688559_99040744
rs147874979	1.29642e-06	chr1_96688559_99040744
rs12750688	1.2964e-06	chr1_96688559_99040744
rs111880573	1.29571e-06	chr1_96688559_99040744
rs6593627	1.29562e-06	chr1_96688559_99040744
rs148254226	1.29546e-06	chr1_96688559_99040744
rs7517899	1.29528e-06	chr1_96688559_99040744
rs76108660	1.29497e-06	chr1_96688559_99040744
rs75747793	1.29495e-06	chr1_96688559_99040744
rs140838634	1.29458e-06	chr1_96688559_99040744
rs112919351	1.2943e-06	chr1_96688559_99040744
rs867261	1.2938e-06	chr1_96688559_99040744
rs148661018	1.29378e-06	chr14_65980197_66980197
rs3853693	1.29374e-06	chr1_96688559_99040744
rs55902200	1.29374e-06	chr1_96688559_99040744
rs55921823	1.2937e-06	chr1_96688559_99040744
rs142572091	1.2933e-06	chr14_65980197_66980197
rs56306472	1.29326e-06	chr1_96688559_99040744
rs11165616	1.29312e-06	chr1_96688559_99040744
rs2786518	1.29283e-06	chr1_96688559_99040744
rs72726653	1.29273e-06	chr1_96688559_99040744
rs1231984	1.29265e-06	chr1_96688559_99040744
rs139906750	1.29261e-06	chr1_96688559_99040744
rs115781043	1.29254e-06	chr1_96688559_99040744
rs11165627	1.29251e-06	chr1_96688559_99040744
rs56827884	1.29235e-06	chr1_96688559_99040744
rs113206364	1.2922e-06	chr1_96688559_99040744
rs1924221	1.2921e-06	chr1_96688559_99040744
rs161671	1.29209e-06	chr1_96688559_99040744
rs144248430	1.29174e-06	chr1_96688559_99040744
rs2800433	1.29169e-06	chr1_96688559_99040744
rs1519890	1.29155e-06	chr1_96688559_99040744
rs2786520	1.2911e-06	chr1_96688559_99040744
rs115512475	1.29101e-06	chr1_96688559_99040744
rs11165566	1.2908e-06	chr1_96688559_99040744
rs167849	1.2908e-06	chr1_96688559_99040744
rs7521360	1.29079e-06	chr1_96688559_99040744
rs12407039	1.29078e-06	chr1_96688559_99040744
rs324860	1.29073e-06	chr1_96688559_99040744
rs554781754	1.29055e-06	chr1_96688559_99040744
rs10875077	1.29052e-06	chr1_96688559_99040744
rs114322627	1.29036e-06	chr1_96688559_99040744
rs61789173	1.29013e-06	chr1_96688559_99040744
rs4542263	1.2901e-06	chr1_96688559_99040744
rs143094650	1.29001e-06	chr1_96688559_99040744
rs2391926	1.28976e-06	chr1_96688559_99040744
rs2786517	1.28962e-06	chr1_96688559_99040744
rs1415682	1.28918e-06	chr1_96688559_99040744
rs10430076	1.2891e-06	chr1_96688559_99040744
rs672046	1.28895e-06	chr1_96688559_99040744
rs200082022	1.28888e-06	chr1_96688559_99040744
rs34890025	1.28882e-06	chr1_96688559_99040744
rs4595727	1.2887e-06	chr14_85732461_86732461
rs7521527	1.28857e-06	chr1_96688559_99040744
rs10874998	1.28817e-06	chr1_96688559_99040744
rs113784881	1.28807e-06	chr1_96688559_99040744
rs6692390	1.28795e-06	chr1_96688559_99040744
rs574741219	1.2877e-06	chr1_96688559_99040744
rs11808051	1.28759e-06	chr1_96688559_99040744
rs12740800	1.28734e-06	chr1_96688559_99040744
rs2811178	1.28723e-06	chr1_96688559_99040744
rs72734017	1.28706e-06	chr1_96688559_99040744
rs76712526	1.28701e-06	chr1_96688559_99040744
rs17384988	1.287e-06	chr1_96688559_99040744
rs952501	1.28689e-06	chr1_96688559_99040744
rs596092	1.28683e-06	chr1_96688559_99040744
rs1994570	1.28675e-06	chr1_96688559_99040744
rs34642201	1.28669e-06	chr1_96688559_99040744
rs2811185	1.28652e-06	chr1_96688559_99040744
rs17116506	1.28631e-06	chr1_96688559_99040744
rs11165829	1.28606e-06	chr1_96688559_99040744
rs148853973	1.28591e-06	chr1_96688559_99040744
rs80269540	1.28587e-06	chr1_96688559_99040744
rs9728258	1.28582e-06	chr1_96688559_99040744
rs188954055	1.28582e-06	chr1_96688559_99040744
rs79916947	1.28582e-06	chr1_96688559_99040744
rs78030525	1.2858e-06	chr1_96688559_99040744
rs12733298	1.28564e-06	chr1_96688559_99040744
rs111348842	1.28558e-06	chr1_96688559_99040744
rs192638654	1.28548e-06	chr1_96688559_99040744
rs115091873	1.28527e-06	chr1_96688559_99040744
rs200375011	1.28495e-06	chr1_96688559_99040744
rs1600629	1.28486e-06	chr1_96688559_99040744
rs115359427	1.28452e-06	chr1_96688559_99040744
rs149800231	1.28446e-06	chr1_96688559_99040744
rs79124115	1.2841e-06	chr1_96688559_99040744
rs61786398	1.28403e-06	chr1_96688559_99040744
rs17116141	1.28377e-06	chr1_96688559_99040744
rs12057641	1.28376e-06	chr1_96688559_99040744
rs2199909	1.28374e-06	chr1_96688559_99040744
rs17100624	1.28367e-06	chr1_96688559_99040744
rs12027936	1.28347e-06	chr1_96688559_99040744
rs12122552	1.28336e-06	chr1_96688559_99040744
rs12045149	1.28336e-06	chr1_96688559_99040744
rs148092148	1.2832e-06	chr1_96688559_99040744
rs114726984	1.28311e-06	chr1_96688559_99040744
rs148400222	1.28311e-06	chr1_96688559_99040744
rs17115963	1.28303e-06	chr1_96688559_99040744
rs6672578	1.2828e-06	chr1_96688559_99040744
rs6672621	1.28278e-06	chr1_96688559_99040744
rs11586728	1.28267e-06	chr1_96688559_99040744
rs10874989	1.28255e-06	chr1_96688559_99040744
rs4949947	1.2824e-06	chr1_96688559_99040744
rs2786774	1.2823e-06	chr1_96688559_99040744
rs7554283	1.28219e-06	chr1_96688559_99040744
rs61787977	1.28193e-06	chr1_96688559_99040744
rs2786778	1.28141e-06	chr1_96688559_99040744
rs6699630	1.28137e-06	chr1_96688559_99040744
rs11165600	1.28122e-06	chr1_96688559_99040744
rs376905982	1.28109e-06	chr1_96688559_99040744
rs1434365	1.28108e-06	chr1_96688559_99040744
rs75406357	1.28099e-06	chr1_96688559_99040744
rs79910697	1.28098e-06	chr14_85732461_86732461
rs79137025	1.28093e-06	chr1_96688559_99040744
rs6677305	1.28072e-06	chr1_96688559_99040744
rs139939880	1.28063e-06	chr1_96688559_99040744
rs147331060	1.28047e-06	chr1_96688559_99040744
rs11165869	1.28044e-06	chr1_96688559_99040744
rs1198587	1.28016e-06	chr1_96688559_99040744
rs78919468	1.28013e-06	chr1_96688559_99040744
rs10875158	1.28011e-06	chr1_96688559_99040744
rs7517055	1.27997e-06	chr1_96688559_99040744
rs77482155	1.27995e-06	chr1_96688559_99040744
rs78413744	1.27966e-06	chr1_96688559_99040744
rs72728417	1.27954e-06	chr1_96688559_99040744
rs72724329	1.27923e-06	chr1_96688559_99040744
rs12143464	1.27914e-06	chr1_96688559_99040744
rs10493883	1.2791e-06	chr1_96688559_99040744
rs145868982	1.27891e-06	chr1_96688559_99040744
rs74229081	1.27871e-06	chr1_96688559_99040744
rs76384561	1.27835e-06	chr1_96688559_99040744
rs12726453	1.27831e-06	chr1_96688559_99040744
rs324854	1.27827e-06	chr1_96688559_99040744
rs141593252	1.2782e-06	chr1_96688559_99040744
rs112508617	1.2782e-06	chr1_96688559_99040744
rs139027552	1.27811e-06	chr1_96688559_99040744
rs324853	1.27782e-06	chr1_96688559_99040744
rs11583545	1.27769e-06	chr1_96688559_99040744
rs12732155	1.2775e-06	chr1_96688559_99040744
rs373978170	1.27726e-06	chr1_96688559_99040744
rs184316732	1.27722e-06	chr1_96688559_99040744
rs2888473	1.27702e-06	chr14_85732461_86732461
rs11165879	1.27679e-06	chr1_96688559_99040744
rs3910294	1.27678e-06	chr1_96688559_99040744
rs12738091	1.27646e-06	chr1_96688559_99040744
rs11584590	1.27646e-06	chr1_96688559_99040744
rs355370	1.27638e-06	chr1_96688559_99040744
rs10127744	1.27619e-06	chr1_96688559_99040744
rs1415681	1.27609e-06	chr1_96688559_99040744
rs2391808	1.27582e-06	chr1_96688559_99040744
rs114597828	1.27551e-06	chr1_96688559_99040744
rs590493	1.27548e-06	chr1_96688559_99040744
rs79903630	1.27546e-06	chr1_96688559_99040744
rs2786775	1.27545e-06	chr1_96688559_99040744
rs72965835	1.2754e-06	chr1_96688559_99040744
rs61789085	1.27527e-06	chr1_96688559_99040744
rs2786773	1.27509e-06	chr1_96688559_99040744
rs1228509	1.27489e-06	chr1_96688559_99040744
rs2800431	1.27486e-06	chr1_96688559_99040744
rs79926236	1.2744e-06	chr1_96688559_99040744
rs4000209	1.27424e-06	chr1_96688559_99040744
rs76416878	1.27422e-06	chr1_96688559_99040744
rs1434367	1.2742e-06	chr1_96688559_99040744
rs75376263	1.27415e-06	chr1_96688559_99040744
rs17386204	1.27415e-06	chr1_96688559_99040744
rs199786982	1.27403e-06	chr1_96688559_99040744
rs6695876	1.27396e-06	chr1_96688559_99040744
rs11165944	1.2736e-06	chr1_96688559_99040744
rs1536023	1.27359e-06	chr1_96688559_99040744
rs4073007	1.27356e-06	chr12_72228085_73228085
rs12027965	1.27336e-06	chr1_96688559_99040744
rs55683331	1.27335e-06	chr16_5660840_7034217
rs116145377	1.2733e-06	chr1_96688559_99040744
rs547703	1.27329e-06	chr1_96688559_99040744
rs10875078	1.27305e-06	chr1_96688559_99040744
rs1494806	1.27281e-06	chr1_96688559_99040744
rs316052	1.27276e-06	chr1_96688559_99040744
rs80023482	1.27264e-06	chr1_96688559_99040744
rs58203161	1.27236e-06	chr1_96688559_99040744
rs114042277	1.2723e-06	chr1_96688559_99040744
rs61789683	1.27223e-06	chr1_96688559_99040744
rs12022933	1.27188e-06	chr1_96688559_99040744
rs79923831	1.27187e-06	chr1_96688559_99040744
rs77110315	1.27184e-06	chr1_96688559_99040744
rs112185417	1.27152e-06	chr1_96688559_99040744
rs139445170	1.27149e-06	chr1_96688559_99040744
rs75391631	1.27149e-06	chr1_96688559_99040744
rs72724306	1.27146e-06	chr1_96688559_99040744
rs11165972	1.27133e-06	chr1_96688559_99040744
rs12756826	1.27131e-06	chr1_96688559_99040744
rs571452	1.27104e-06	chr1_96688559_99040744
rs1594859	1.27096e-06	chr1_96688559_99040744
rs7162795	1.27035e-06	chr15_45575933_46575933
rs11165670	1.2703e-06	chr1_96688559_99040744
rs72721812	1.27016e-06	chr1_96688559_99040744
rs144748945	1.26988e-06	chr1_96688559_99040744
rs72719890	1.26979e-06	chr1_96688559_99040744
rs74961363	1.2697e-06	chr14_65980197_66980197
rs79582336	1.26967e-06	chr1_96688559_99040744
rs57367121	1.26967e-06	chr1_96688559_99040744
rs1974203	1.26965e-06	chr1_96688559_99040744
rs116038331	1.26961e-06	chr1_96688559_99040744
rs12121057	1.26943e-06	chr1_96688559_99040744
rs2152878	1.26938e-06	chr1_96688559_99040744
rs11165654	1.26925e-06	chr1_96688559_99040744
rs736021	1.26924e-06	chr1_96688559_99040744
rs138870478	1.26896e-06	chr1_96688559_99040744
rs10783065	1.2689e-06	chr1_96688559_99040744
rs77095828	1.26888e-06	chr1_96688559_99040744
rs140583604	1.26882e-06	chr1_96688559_99040744
rs149558699	1.26866e-06	chr1_96688559_99040744
rs11580981	1.26855e-06	chr1_96688559_99040744
rs6672654	1.26842e-06	chr1_96688559_99040744
rs147133954	1.26818e-06	chr1_96688559_99040744
rs72728488	1.26816e-06	chr1_96688559_99040744
rs290840	1.26803e-06	chr1_96688559_99040744
rs34448971	1.26796e-06	chr1_96688559_99040744
rs545030	1.26788e-06	chr1_96688559_99040744
rs150075819	1.26766e-06	chr1_96688559_99040744
rs115267743	1.2674e-06	chr1_96688559_99040744
rs2391799	1.26704e-06	chr1_96688559_99040744
rs11165622	1.26681e-06	chr1_96688559_99040744
rs56262673	1.26636e-06	chr12_72228085_73228085
rs7536770	1.26619e-06	chr1_96688559_99040744
rs2182944	1.26613e-06	chr1_96688559_99040744
rs12128472	1.26605e-06	chr1_96688559_99040744
rs1879373	1.26605e-06	chr1_96688559_99040744
rs6680642	1.26595e-06	chr1_96688559_99040744
rs12407440	1.26592e-06	chr1_96688559_99040744
rs72724043	1.2658e-06	chr1_96688559_99040744
rs10875023	1.26574e-06	chr1_96688559_99040744
rs72721803	1.26567e-06	chr1_96688559_99040744
rs17382589	1.26565e-06	chr1_96688559_99040744
rs10218636	1.26545e-06	chr1_96688559_99040744
rs11165575	1.26533e-06	chr1_96688559_99040744
rs138776579	1.26472e-06	chr1_96688559_99040744
rs149902309	1.26457e-06	chr1_96688559_99040744
rs6679142	1.26456e-06	chr1_96688559_99040744
rs72721827	1.26443e-06	chr1_96688559_99040744
rs9701270	1.26418e-06	chr1_96688559_99040744
rs114379890	1.26402e-06	chr1_96688559_99040744
rs1328306	1.264e-06	chr1_96688559_99040744
rs6701733	1.26398e-06	chr1_96688559_99040744
rs140707754	1.26394e-06	chr1_96688559_99040744
rs35401551	1.26392e-06	chr1_96688559_99040744
rs4950030	1.26385e-06	chr1_96688559_99040744
rs80068634	1.26365e-06	chr1_96688559_99040744
rs74469351	1.26361e-06	chr1_96688559_99040744
rs17116458	1.26357e-06	chr1_96688559_99040744
rs1013024	1.26351e-06	chr1_96688559_99040744
rs12039333	1.26338e-06	chr1_96688559_99040744
rs12125423	1.26335e-06	chr1_96688559_99040744
rs143134347	1.26323e-06	chr1_96688559_99040744
rs316050	1.26309e-06	chr1_96688559_99040744
rs10874991	1.26247e-06	chr1_96688559_99040744
rs75060611	1.26246e-06	chr1_96688559_99040744
rs146394372	1.26246e-06	chr1_96688559_99040744
rs78101370	1.26232e-06	chr1_96688559_99040744
rs115306154	1.26224e-06	chr1_96688559_99040744
rs149657041	1.26218e-06	chr1_96688559_99040744
rs2993812	1.26214e-06	chr1_96688559_99040744
rs189664358	1.26213e-06	chr1_96688559_99040744
rs2101796	1.26211e-06	chr1_96688559_99040744
rs56822709	1.26208e-06	chr1_96688559_99040744
rs71657272	1.26205e-06	chr1_96688559_99040744
rs115644251	1.26205e-06	chr1_96688559_99040744
rs116576412	1.26202e-06	chr1_96688559_99040744
rs10127746	1.26188e-06	chr1_96688559_99040744
rs2159547	1.26188e-06	chr16_5660840_7034217
rs17381287	1.26184e-06	chr1_96688559_99040744
rs969094	1.26183e-06	chr1_96688559_99040744
rs111554392	1.26177e-06	chr1_96688559_99040744
rs12098200	1.26173e-06	chr1_96688559_99040744
rs150332672	1.26171e-06	chr1_96688559_99040744
rs149320369	1.26169e-06	chr1_96688559_99040744
rs2027056	1.2615e-06	chr1_96688559_99040744
rs80057864	1.2614e-06	chr1_96688559_99040744
rs111641623	1.26126e-06	chr1_96688559_99040744
rs12070862	1.26125e-06	chr1_96688559_99040744
rs2786513	1.26111e-06	chr1_96688559_99040744
rs78891055	1.2611e-06	chr1_96688559_99040744
rs35398836	1.26079e-06	chr1_96688559_99040744
rs11580977	1.26072e-06	chr1_96688559_99040744
rs2101795	1.26068e-06	chr1_96688559_99040744
rs77238270	1.26056e-06	chr1_96688559_99040744
rs10518596	1.26055e-06	chr1_96688559_99040744
rs7546722	1.26027e-06	chr1_96688559_99040744
rs1013023	1.26017e-06	chr1_96688559_99040744
rs115692551	1.26016e-06	chr1_96688559_99040744
rs10783086	1.25998e-06	chr1_96688559_99040744
rs372718667	1.25976e-06	chr1_96688559_99040744
rs12403515	1.25964e-06	chr1_96688559_99040744
rs4950101	1.25955e-06	chr1_96688559_99040744
rs74935720	1.25952e-06	chr1_96688559_99040744
rs28468570	1.25933e-06	chr1_96688559_99040744
rs984887	1.25932e-06	chr12_15838928_16838928
rs7169482	1.25931e-06	chr15_45575933_46575933
rs945881	1.25923e-06	chr1_96688559_99040744
rs61786784	1.25896e-06	chr1_96688559_99040744
rs183237689	1.25895e-06	chr1_96688559_99040744
rs10127817	1.25882e-06	chr1_96688559_99040744
rs10875069	1.25881e-06	chr1_96688559_99040744
rs112428412	1.2588e-06	chr1_96688559_99040744
rs12562494	1.25856e-06	chr1_96688559_99040744
rs111295835	1.25855e-06	chr1_96688559_99040744
rs77093818	1.25847e-06	chr1_96688559_99040744
rs6667364	1.25842e-06	chr1_96688559_99040744
rs72719899	1.25831e-06	chr1_96688559_99040744
rs61786785	1.25806e-06	chr1_96688559_99040744
rs4311935	1.25804e-06	chr1_96688559_99040744
rs1155645	1.25777e-06	chr1_96688559_99040744
rs112724543	1.25776e-06	chr1_96688559_99040744
rs79056929	1.25775e-06	chr1_96688559_99040744
rs1655565	1.25775e-06	chr1_96688559_99040744
rs3853694	1.25762e-06	chr1_96688559_99040744
rs72719894	1.25762e-06	chr1_96688559_99040744
rs12037092	1.25747e-06	chr1_96688559_99040744
rs12078119	1.25743e-06	chr1_96688559_99040744
rs12144462	1.25726e-06	chr1_96688559_99040744
rs192598607	1.25719e-06	chr12_57218965_58218965
rs1577896	1.25706e-06	chr1_96688559_99040744
rs17377093	1.25695e-06	chr1_96688559_99040744
rs61789180	1.2569e-06	chr1_96688559_99040744
rs76222071	1.25678e-06	chr1_96688559_99040744
rs148053192	1.25673e-06	chr1_96688559_99040744
rs11165604	1.25669e-06	chr1_96688559_99040744
rs71510796	1.25664e-06	chr1_96688559_99040744
rs28699374	1.25642e-06	chr1_96688559_99040744
rs12083392	1.25622e-06	chr1_96688559_99040744
rs76609176	1.25609e-06	chr1_96688559_99040744
rs111449411	1.25586e-06	chr1_96688559_99040744
rs59879323	1.25575e-06	chr1_96688559_99040744
rs621915	1.25568e-06	chr1_96688559_99040744
rs113840386	1.25539e-06	chr1_96688559_99040744
rs142477428	1.25536e-06	chr1_96688559_99040744
rs11165884	1.2553e-06	chr1_96688559_99040744
rs115232121	1.2553e-06	chr1_96688559_99040744
rs72719893	1.25524e-06	chr1_96688559_99040744
rs75886600	1.25512e-06	chr1_96688559_99040744
rs149377032	1.25507e-06	chr1_96688559_99040744
rs17370884	1.25494e-06	chr1_96688559_99040744
rs1848177	1.25491e-06	chr1_96688559_99040744
rs3002271	1.25491e-06	chr1_96688559_99040744
rs186319609	1.25473e-06	chr1_96688559_99040744
rs1480666	1.25467e-06	chr1_96688559_99040744
rs17525106	1.25428e-06	chr1_96688559_99040744
rs115115446	1.25425e-06	chr1_96688559_99040744
rs1865352	1.25419e-06	chr1_96688559_99040744
rs12126236	1.25415e-06	chr1_96688559_99040744
rs11165603	1.25411e-06	chr1_96688559_99040744
rs12406167	1.25401e-06	chr1_96688559_99040744
rs116657980	1.25381e-06	chr1_96688559_99040744
rs138702430	1.25364e-06	chr1_96688559_99040744
rs12076224	1.25355e-06	chr1_96688559_99040744
rs72980512	1.25349e-06	chr1_96688559_99040744
rs12061107	1.25347e-06	chr1_96688559_99040744
rs555834594	1.25345e-06	chr1_96688559_99040744
rs574776470	1.25345e-06	chr1_96688559_99040744
rs829740	1.25343e-06	chr1_96688559_99040744
rs55730262	1.25325e-06	chr1_96688559_99040744
rs12035225	1.2532e-06	chr1_96688559_99040744
rs80339829	1.25317e-06	chr1_96688559_99040744
rs324846	1.25317e-06	chr1_96688559_99040744
rs79854150	1.25264e-06	chr1_96688559_99040744
rs76585741	1.25259e-06	chr1_96688559_99040744
rs55697842	1.25256e-06	chr1_96688559_99040744
rs1487300	1.25243e-06	chr1_96688559_99040744
rs34591191	1.25241e-06	chr1_96688559_99040744
rs189573130	1.25225e-06	chr1_96688559_99040744
rs490376	1.25216e-06	chr1_96688559_99040744
rs12739046	1.25214e-06	chr1_96688559_99040744
rs6593599	1.25213e-06	chr1_96688559_99040744
rs74610549	1.25208e-06	chr1_96688559_99040744
rs35832575	1.25202e-06	chr12_15838928_16838928
rs61786552	1.25199e-06	chr1_96688559_99040744
rs609633	1.25196e-06	chr1_96688559_99040744
rs78600586	1.25183e-06	chr1_96688559_99040744
rs13375510	1.25172e-06	chr1_96688559_99040744
rs145939847	1.2517e-06	chr1_96688559_99040744
rs11165626	1.2517e-06	chr1_96688559_99040744
rs950390	1.2515e-06	chr1_96688559_99040744
rs11803205	1.25141e-06	chr1_96688559_99040744
rs17424181	1.25138e-06	chr1_96688559_99040744
rs114046518	1.25117e-06	chr1_96688559_99040744
rs17116084	1.25116e-06	chr1_96688559_99040744
rs74479635	1.25112e-06	chr1_96688559_99040744
rs58721972	1.25098e-06	chr1_96688559_99040744
rs6661380	1.2509e-06	chr1_96688559_99040744
rs316049	1.25087e-06	chr1_96688559_99040744
rs114071729	1.25079e-06	chr1_96688559_99040744
rs75273458	1.25049e-06	chr1_96688559_99040744
rs11165571	1.25034e-06	chr1_96688559_99040744
rs12134337	1.25023e-06	chr1_96688559_99040744
rs1872733	1.25011e-06	chr1_96688559_99040744
rs11165579	1.25002e-06	chr1_96688559_99040744
rs11165881	1.25001e-06	chr1_96688559_99040744
rs326907	1.24987e-06	chr1_96688559_99040744
rs12073429	1.24983e-06	chr1_96688559_99040744
rs520327	1.24966e-06	chr1_96688559_99040744
rs324845	1.24963e-06	chr1_96688559_99040744
rs11165746	1.24962e-06	chr1_96688559_99040744
rs680954	1.24961e-06	chr1_96688559_99040744
rs2170235	1.24954e-06	chr1_96688559_99040744
rs17471577	1.24951e-06	chr1_96688559_99040744
rs1041048	1.24946e-06	chr1_96688559_99040744
rs10783067	1.24937e-06	chr1_96688559_99040744
rs148956247	1.24915e-06	chr1_96688559_99040744
rs115044824	1.24915e-06	chr1_96688559_99040744
rs9700704	1.24913e-06	chr1_96688559_99040744
rs150242722	1.24897e-06	chr1_96688559_99040744
rs651499	1.24896e-06	chr1_96688559_99040744
rs75804019	1.24884e-06	chr1_96688559_99040744
rs75777655	1.24881e-06	chr1_96688559_99040744
rs17115329	1.24856e-06	chr1_96688559_99040744
rs6703785	1.24844e-06	chr1_96688559_99040744
rs72962835	1.24839e-06	chr1_96688559_99040744
rs11577139	1.24825e-06	chr1_96688559_99040744
rs12403997	1.24821e-06	chr1_96688559_99040744
rs7528631	1.24796e-06	chr1_96688559_99040744
rs73328960	1.24791e-06	chr12_15838928_16838928
rs6679458	1.2479e-06	chr1_96688559_99040744
rs10493889	1.24784e-06	chr1_96688559_99040744
rs17116806	1.24773e-06	chr1_96688559_99040744
rs12042003	1.24773e-06	chr1_96688559_99040744
rs901469	1.2477e-06	chr1_96688559_99040744
rs1228510	1.24761e-06	chr1_96688559_99040744
rs78210855	1.2476e-06	chr1_96688559_99040744
rs79957304	1.24749e-06	chr1_96688559_99040744
rs1369019	1.24745e-06	chr1_96688559_99040744
rs12750717	1.24739e-06	chr1_96688559_99040744
rs36028749	1.24735e-06	chr1_96688559_99040744
rs1973993	1.24724e-06	chr1_96688559_99040744
rs112461167	1.24719e-06	chr1_96688559_99040744
rs478727	1.24709e-06	chr1_96688559_99040744
rs11165586	1.24707e-06	chr1_96688559_99040744
rs75533555	1.24694e-06	chr1_96688559_99040744
rs57555420	1.2469e-06	chr1_96688559_99040744
rs112764330	1.24654e-06	chr1_96688559_99040744
rs2104236	1.24629e-06	chr1_96688559_99040744
rs35212019	1.24625e-06	chr1_96688559_99040744
rs12096182	1.246e-06	chr1_96688559_99040744
rs695201	1.24599e-06	chr1_96688559_99040744
rs11165638	1.24592e-06	chr1_96688559_99040744
rs17116539	1.24588e-06	chr1_96688559_99040744
rs7538155	1.24575e-06	chr1_96688559_99040744
rs72721911	1.24566e-06	chr1_96688559_99040744
rs12030857	1.24565e-06	chr1_96688559_99040744
rs10875010	1.24539e-06	chr1_96688559_99040744
rs11165567	1.24527e-06	chr1_96688559_99040744
rs539020094	1.24525e-06	chr1_96688559_99040744
rs17118192	1.24514e-06	chr1_96688559_99040744
rs1507063	1.24506e-06	chr1_96688559_99040744
rs12725934	1.24495e-06	chr1_96688559_99040744
rs10875042	1.2446e-06	chr1_96688559_99040744
rs2811184	1.24434e-06	chr1_96688559_99040744
rs188783007	1.24433e-06	chr1_96688559_99040744
rs6656084	1.24431e-06	chr1_96688559_99040744
rs316051	1.24414e-06	chr1_96688559_99040744
rs2811188	1.24389e-06	chr1_96688559_99040744
rs61056107	1.24379e-06	chr1_96688559_99040744
rs116072346	1.24379e-06	chr1_96688559_99040744
rs11165625	1.24363e-06	chr1_96688559_99040744
rs142416265	1.24347e-06	chr1_96688559_99040744
rs2893373	1.24332e-06	chr1_96688559_99040744
rs199672750	1.24329e-06	chr1_96688559_99040744
rs201634590	1.24329e-06	chr1_96688559_99040744
rs79616494	1.24299e-06	chr1_96688559_99040744
rs573643	1.24291e-06	chr1_96688559_99040744
rs76685943	1.24287e-06	chr1_96688559_99040744
rs72971802	1.24283e-06	chr1_96688559_99040744
rs72721909	1.24281e-06	chr1_96688559_99040744
rs11582179	1.24266e-06	chr1_96688559_99040744
rs11165562	1.24266e-06	chr1_96688559_99040744
rs9729855	1.24243e-06	chr1_96688559_99040744
rs9440371	1.24236e-06	chr1_96688559_99040744
rs1925833	1.24233e-06	chr1_96688559_99040744
rs12407793	1.24224e-06	chr1_96688559_99040744
rs149646593	1.24223e-06	chr1_96688559_99040744
rs10875008	1.24211e-06	chr1_96688559_99040744
rs4950031	1.24211e-06	chr1_96688559_99040744
rs17380922	1.24204e-06	chr1_96688559_99040744
rs151039103	1.24202e-06	chr1_96688559_99040744
rs4950032	1.24192e-06	chr1_96688559_99040744
rs6682655	1.24187e-06	chr1_96688559_99040744
rs75576789	1.24185e-06	chr1_96688559_99040744
rs77220830	1.24183e-06	chr1_96688559_99040744
rs190374430	1.24178e-06	chr1_96688559_99040744
rs138502409	1.24175e-06	chr1_96688559_99040744
rs145312013	1.24145e-06	chr1_96688559_99040744
rs12032173	1.24127e-06	chr1_96688559_99040744
rs1844444	1.24121e-06	chr1_96688559_99040744
rs140268532	1.24117e-06	chr1_96688559_99040744
rs11165882	1.2411e-06	chr1_96688559_99040744
rs12744693	1.24102e-06	chr1_96688559_99040744
rs12032831	1.24089e-06	chr1_96688559_99040744
rs72980524	1.24086e-06	chr1_96688559_99040744
rs17376230	1.24078e-06	chr1_96688559_99040744
rs12033263	1.24064e-06	chr1_96688559_99040744
rs12731506	1.2406e-06	chr1_96688559_99040744
rs71657302	1.24058e-06	chr1_96688559_99040744
rs7550567	1.24057e-06	chr1_96688559_99040744
rs116583800	1.24048e-06	chr1_96688559_99040744
rs4144139	1.24044e-06	chr1_96688559_99040744
rs622778	1.24039e-06	chr1_96688559_99040744
rs140739726	1.24035e-06	chr1_96688559_99040744
rs17115365	1.2403e-06	chr1_96688559_99040744
rs2391810	1.24003e-06	chr1_96688559_99040744
rs72719713	1.24e-06	chr1_96688559_99040744
rs142710642	1.24e-06	chr1_96688559_99040744
rs17116013	1.23983e-06	chr1_96688559_99040744
rs72726651	1.23977e-06	chr1_96688559_99040744
rs34961061	1.23975e-06	chr1_96688559_99040744
rs4498848	1.2397e-06	chr1_96688559_99040744
rs78170509	1.23958e-06	chr1_96688559_99040744
rs672852	1.23955e-06	chr1_96688559_99040744
rs6698789	1.23955e-06	chr1_96688559_99040744
rs12756558	1.23947e-06	chr1_96688559_99040744
rs1994375	1.23942e-06	chr1_96688559_99040744
rs145205908	1.23938e-06	chr1_96688559_99040744
rs12031924	1.23936e-06	chr1_96688559_99040744
rs12085212	1.23919e-06	chr1_96688559_99040744
rs139548851	1.23908e-06	chr1_96688559_99040744
rs78190633	1.23886e-06	chr1_96688559_99040744
rs41285690	1.23885e-06	chr1_96688559_99040744
rs114379518	1.23878e-06	chr1_96688559_99040744
rs151015506	1.23878e-06	chr1_96688559_99040744
rs1577895	1.23874e-06	chr1_96688559_99040744
rs12410949	1.23867e-06	chr1_96688559_99040744
rs17116017	1.23864e-06	chr1_96688559_99040744
rs6593595	1.23859e-06	chr1_96688559_99040744
rs10493888	1.23834e-06	chr1_96688559_99040744
rs17116005	1.23824e-06	chr1_96688559_99040744
rs1575659	1.23823e-06	chr1_96688559_99040744
rs519549	1.23821e-06	chr1_96688559_99040744
rs115051546	1.23813e-06	chr1_96688559_99040744
rs34169331	1.23806e-06	chr1_96688559_99040744
rs202092772	1.23806e-06	chr1_96688559_99040744
rs519433	1.23801e-06	chr1_96688559_99040744
rs6701415	1.23798e-06	chr1_96688559_99040744
rs77834366	1.23795e-06	chr1_96688559_99040744
rs79025860	1.23795e-06	chr1_96688559_99040744
rs114424269	1.23783e-06	chr1_96688559_99040744
rs11587075	1.23776e-06	chr1_96688559_99040744
rs11165624	1.23773e-06	chr1_96688559_99040744
rs12026342	1.23768e-06	chr1_96688559_99040744
rs116211279	1.23766e-06	chr1_96688559_99040744
rs148386246	1.23751e-06	chr1_96688559_99040744
rs114779685	1.23724e-06	chr1_96688559_99040744
rs78735515	1.23715e-06	chr1_96688559_99040744
rs78065256	1.23703e-06	chr1_96688559_99040744
rs158636	1.23671e-06	chr1_96688559_99040744
rs12070244	1.23666e-06	chr1_96688559_99040744
rs61789316	1.23654e-06	chr1_96688559_99040744
rs6698780	1.23653e-06	chr1_96688559_99040744
rs61789676	1.23627e-06	chr1_96688559_99040744
rs190923640	1.23614e-06	chr1_96688559_99040744
rs71654480	1.23608e-06	chr1_96688559_99040744
rs72978474	1.23605e-06	chr1_96688559_99040744
rs12561898	1.236e-06	chr1_96688559_99040744
rs11165631	1.23581e-06	chr1_96688559_99040744
rs79439991	1.23576e-06	chr1_96688559_99040744
rs72721906	1.23568e-06	chr1_96688559_99040744
rs118165525	1.23567e-06	chr1_96688559_99040744
rs6668057	1.23567e-06	chr1_96688559_99040744
rs12094491	1.2356e-06	chr1_96688559_99040744
rs161798	1.23558e-06	chr1_96688559_99040744
rs1155644	1.23527e-06	chr1_96688559_99040744
rs183460139	1.23523e-06	chr1_96688559_99040744
rs77148161	1.23511e-06	chr1_96688559_99040744
rs1879371	1.23511e-06	chr1_96688559_99040744
rs67854343	1.2351e-06	chr1_96688559_99040744
rs11165753	1.23506e-06	chr1_96688559_99040744
rs17115116	1.23506e-06	chr1_96688559_99040744
rs79192556	1.23503e-06	chr1_96688559_99040744
rs12406529	1.23503e-06	chr1_96688559_99040744
rs6669422	1.23498e-06	chr1_96688559_99040744
rs4949949	1.23489e-06	chr1_96688559_99040744
rs1231936	1.23487e-06	chr1_96688559_99040744
rs79390931	1.23479e-06	chr1_96688559_99040744
rs698994	1.23477e-06	chr1_96688559_99040744
rs2786523	1.23477e-06	chr1_96688559_99040744
rs12744323	1.23468e-06	chr1_96688559_99040744
rs116208494	1.23467e-06	chr1_96688559_99040744
rs10875012	1.23459e-06	chr1_96688559_99040744
rs77784844	1.23448e-06	chr1_96688559_99040744
rs731925	1.23442e-06	chr1_96688559_99040744
rs17382283	1.23436e-06	chr1_96688559_99040744
rs74384723	1.23431e-06	chr1_96688559_99040744
rs2151623	1.2343e-06	chr1_96688559_99040744
rs7548392	1.23427e-06	chr1_96688559_99040744
rs10493885	1.23418e-06	chr1_96688559_99040744
rs113773950	1.23414e-06	chr1_96688559_99040744
rs114319849	1.23414e-06	chr1_96688559_99040744
rs17371457	1.23406e-06	chr1_96688559_99040744
rs58922146	1.23403e-06	chr1_96688559_99040744
rs161797	1.23402e-06	chr1_96688559_99040744
rs75877752	1.23394e-06	chr1_96688559_99040744
rs74583498	1.23394e-06	chr1_96688559_99040744
rs12086061	1.23394e-06	chr1_96688559_99040744
rs56176866	1.23389e-06	chr1_96688559_99040744
rs72729989	1.23389e-06	chr1_96688559_99040744
rs61759529	1.23385e-06	chr1_96688559_99040744
rs2088095	1.23384e-06	chr1_96688559_99040744
rs12565126	1.23384e-06	chr1_96688559_99040744
rs11165632	1.23382e-06	chr1_96688559_99040744
rs10783045	1.23375e-06	chr1_96688559_99040744
rs72980464	1.23372e-06	chr1_96688559_99040744
rs144881695	1.2337e-06	chr1_96688559_99040744
rs77311029	1.23366e-06	chr1_96688559_99040744
rs17115899	1.23352e-06	chr1_96688559_99040744
rs35767735	1.23333e-06	chr1_96688559_99040744
rs188986436	1.23332e-06	chr1_96688559_99040744
rs79423253	1.23328e-06	chr1_96688559_99040744
rs7530072	1.23315e-06	chr1_96688559_99040744
rs80188499	1.23313e-06	chr1_96688559_99040744
rs6593628	1.23311e-06	chr1_96688559_99040744
rs17115729	1.2331e-06	chr1_96688559_99040744
rs12058449	1.23306e-06	chr1_96688559_99040744
rs2811179	1.23302e-06	chr1_96688559_99040744
rs2786783	1.23296e-06	chr1_96688559_99040744
rs58359408	1.23295e-06	chr1_96688559_99040744
rs12753500	1.23294e-06	chr1_96688559_99040744
rs72721907	1.2328e-06	chr1_96688559_99040744
rs72978575	1.2328e-06	chr1_96688559_99040744
rs80319638	1.23274e-06	chr1_96688559_99040744
rs114620107	1.23271e-06	chr1_96688559_99040744
rs4498849	1.23271e-06	chr1_96688559_99040744
rs12568733	1.23262e-06	chr1_96688559_99040744
rs114119439	1.23243e-06	chr1_96688559_99040744
rs17426874	1.23237e-06	chr1_96688559_99040744
rs144735814	1.23223e-06	chr1_96688559_99040744
rs2208899	1.23214e-06	chr1_96688559_99040744
rs2181375	1.23206e-06	chr1_96688559_99040744
rs77316149	1.23198e-06	chr1_96688559_99040744
rs11165745	1.23196e-06	chr1_96688559_99040744
rs1369023	1.23186e-06	chr1_96688559_99040744
rs78800031	1.23183e-06	chr1_96688559_99040744
rs12743471	1.23177e-06	chr1_96688559_99040744
rs12438232	1.23169e-06	chr15_45575933_46575933
rs2786780	1.23163e-06	chr1_96688559_99040744
rs143503662	1.23152e-06	chr1_96688559_99040744
rs35675942	1.23151e-06	chr1_96688559_99040744
rs6659733	1.23135e-06	chr1_96688559_99040744
rs12070906	1.2313e-06	chr1_96688559_99040744
rs6665022	1.23128e-06	chr1_96688559_99040744
rs6673199	1.23122e-06	chr1_96688559_99040744
rs75142117	1.23121e-06	chr1_96688559_99040744
rs61787887	1.23117e-06	chr1_96688559_99040744
rs77621792	1.23113e-06	chr1_96688559_99040744
rs75730464	1.23113e-06	chr1_96688559_99040744
rs956187	1.23112e-06	chr1_96688559_99040744
rs116761071	1.23104e-06	chr1_96688559_99040744
rs12081350	1.231e-06	chr1_96688559_99040744
rs12407490	1.23099e-06	chr1_96688559_99040744
rs77272293	1.23097e-06	chr1_96688559_99040744
rs182506080	1.23094e-06	chr1_96688559_99040744
rs2811218	1.23081e-06	chr1_96688559_99040744
rs1556798	1.2308e-06	chr1_96688559_99040744
rs7517433	1.23067e-06	chr1_96688559_99040744
rs115281365	1.23049e-06	chr1_96688559_99040744
rs12140519	1.23042e-06	chr1_96688559_99040744
rs11165629	1.23038e-06	chr1_96688559_99040744
rs78222319	1.23029e-06	chr1_96688559_99040744
rs368658004	1.23019e-06	chr1_96688559_99040744
rs76126856	1.23015e-06	chr1_96688559_99040744
rs182082243	1.23012e-06	chr1_96688559_99040744
rs61788476	1.23009e-06	chr1_96688559_99040744
rs10783044	1.23006e-06	chr1_96688559_99040744
rs17459990	1.23004e-06	chr1_96688559_99040744
rs57335639	1.23003e-06	chr1_96688559_99040744
rs4394709	1.22997e-06	chr1_96688559_99040744
rs9660895	1.2299e-06	chr1_96688559_99040744
rs72980570	1.22988e-06	chr1_96688559_99040744
rs12121789	1.22982e-06	chr1_96688559_99040744
rs114250564	1.2297e-06	chr1_96688559_99040744
rs36124186	1.22961e-06	chr1_96688559_99040744
rs58809703	1.22933e-06	chr1_96688559_99040744
rs138149860	1.22927e-06	chr1_96688559_99040744
rs116814124	1.22924e-06	chr1_96688559_99040744
rs76364010	1.22918e-06	chr1_96688559_99040744
rs17115085	1.22918e-06	chr1_96688559_99040744
rs12066583	1.22918e-06	chr1_96688559_99040744
rs72719871	1.22917e-06	chr1_96688559_99040744
rs12116803	1.22916e-06	chr1_96688559_99040744
rs1801159	1.22913e-06	chr1_96688559_99040744
rs17115127	1.22909e-06	chr1_96688559_99040744
rs2811183	1.22905e-06	chr1_96688559_99040744
rs75438477	1.22903e-06	chr1_96688559_99040744
rs79474968	1.22899e-06	chr1_96688559_99040744
rs12126850	1.22898e-06	chr1_96688559_99040744
rs3945873	1.22897e-06	chr1_96688559_99040744
rs114107571	1.22895e-06	chr1_96688559_99040744
rs147747543	1.22883e-06	chr1_96688559_99040744
rs72977779	1.22879e-06	chr1_96688559_99040744
rs6686712	1.22877e-06	chr1_96688559_99040744
rs1931180	1.22874e-06	chr1_96688559_99040744
rs290831	1.22871e-06	chr1_96688559_99040744
rs114394933	1.22859e-06	chr1_96688559_99040744
rs17115571	1.22858e-06	chr1_96688559_99040744
rs184085154	1.22851e-06	chr1_96688559_99040744
rs10489741	1.22848e-06	chr1_96688559_99040744
rs11165630	1.22844e-06	chr1_96688559_99040744
rs2786771	1.22844e-06	chr1_96688559_99040744
rs7515595	1.22841e-06	chr1_96688559_99040744
rs80352150	1.22833e-06	chr1_96688559_99040744
rs77073430	1.22829e-06	chr1_96688559_99040744
rs74484266	1.22822e-06	chr1_96688559_99040744
rs77964881	1.22822e-06	chr14_65980197_66980197
rs12027898	1.22817e-06	chr1_96688559_99040744
rs6593591	1.22815e-06	chr1_96688559_99040744
rs510552	1.22809e-06	chr1_96688559_99040744
rs2038646	1.228e-06	chr1_96688559_99040744
rs11165615	1.22796e-06	chr1_96688559_99040744
rs12075353	1.22785e-06	chr1_96688559_99040744
rs11165742	1.22771e-06	chr1_96688559_99040744
rs77857838	1.22769e-06	chr1_96688559_99040744
rs2130365	1.22767e-06	chr1_96688559_99040744
rs2015551	1.22764e-06	chr1_96688559_99040744
rs17117118	1.22761e-06	chr1_96688559_99040744
rs72978461	1.22761e-06	chr1_96688559_99040744
rs150456685	1.22755e-06	chr1_96688559_99040744
rs1304065	1.22755e-06	chr1_96688559_99040744
rs77100926	1.22753e-06	chr14_65980197_66980197
rs74365866	1.22743e-06	chr1_96688559_99040744
rs58731449	1.2273e-06	chr1_96688559_99040744
rs182794453	1.22729e-06	chr1_96688559_99040744
rs822559	1.22728e-06	chr1_96688559_99040744
rs10747478	1.2272e-06	chr1_96688559_99040744
rs6593646	1.2272e-06	chr1_96688559_99040744
rs74978782	1.22719e-06	chr1_96688559_99040744
rs11582601	1.22698e-06	chr1_96688559_99040744
rs11584972	1.22689e-06	chr1_96688559_99040744
rs77934634	1.22685e-06	chr1_96688559_99040744
rs17114931	1.22668e-06	chr1_96688559_99040744
rs77603986	1.22663e-06	chr1_96688559_99040744
rs149647187	1.22658e-06	chr1_96688559_99040744
rs6689930	1.22657e-06	chr1_96688559_99040744
rs75868014	1.22653e-06	chr1_96688559_99040744
rs75798741	1.22637e-06	chr1_96688559_99040744
rs76831591	1.22609e-06	chr1_96688559_99040744
rs2786785	1.22604e-06	chr1_96688559_99040744
rs11165621	1.22588e-06	chr1_96688559_99040744
rs1489809	1.22583e-06	chr1_96688559_99040744
rs115311709	1.22583e-06	chr1_96688559_99040744
rs72735950	1.22578e-06	chr1_96688559_99040744
rs114509974	1.22572e-06	chr1_96688559_99040744
rs72980503	1.22572e-06	chr1_96688559_99040744
rs12022566	1.2257e-06	chr1_96688559_99040744
rs10783063	1.2257e-06	chr1_96688559_99040744
rs9660172	1.22546e-06	chr1_96688559_99040744
rs79454822	1.22543e-06	chr1_96688559_99040744
rs116778540	1.22542e-06	chr1_96688559_99040744
rs57803212	1.2254e-06	chr1_96688559_99040744
rs12047248	1.22532e-06	chr1_96688559_99040744
rs6675133	1.22525e-06	chr1_96688559_99040744
rs115061963	1.22521e-06	chr1_96688559_99040744
rs17457620	1.2252e-06	chr1_96688559_99040744
rs553785	1.22505e-06	chr1_96688559_99040744
rs113252818	1.225e-06	chr1_96688559_99040744
rs144101070	1.22487e-06	chr1_96688559_99040744
rs10875091	1.22483e-06	chr1_96688559_99040744
rs2786533	1.22474e-06	chr1_96688559_99040744
rs116319667	1.22463e-06	chr1_96688559_99040744
rs114200631	1.22458e-06	chr1_96688559_99040744
rs72735706	1.22455e-06	chr1_96688559_99040744
rs200705947	1.2245e-06	chr15_45575933_46575933
rs12136135	1.22445e-06	chr1_96688559_99040744
rs326664	1.22444e-06	chr1_96688559_99040744
rs2132425	1.22437e-06	chr1_96688559_99040744
rs11165643	1.22431e-06	chr1_96688559_99040744
rs1801158	1.22429e-06	chr1_96688559_99040744
rs17425106	1.22427e-06	chr1_96688559_99040744
rs72980523	1.22426e-06	chr1_96688559_99040744
rs4950109	1.22425e-06	chr1_96688559_99040744
rs12048297	1.22419e-06	chr1_96688559_99040744
rs12138817	1.22419e-06	chr1_96688559_99040744
rs1555543	1.22417e-06	chr1_96688559_99040744
rs79206631	1.22405e-06	chr1_96688559_99040744
rs112928740	1.22403e-06	chr1_96688559_99040744
rs74107709	1.22399e-06	chr1_96688559_99040744
rs1328310	1.2239e-06	chr1_96688559_99040744
rs78918326	1.22387e-06	chr1_96688559_99040744
rs1980684	1.22386e-06	chr1_96688559_99040744
rs78126705	1.22384e-06	chr1_96688559_99040744
rs12130478	1.22372e-06	chr1_96688559_99040744
rs12022313	1.22371e-06	chr1_96688559_99040744
rs35676984	1.22359e-06	chr1_96688559_99040744
rs10493887	1.22358e-06	chr1_96688559_99040744
rs10875017	1.22349e-06	chr1_96688559_99040744
rs12031723	1.22344e-06	chr1_96688559_99040744
rs149063982	1.22343e-06	chr1_96688559_99040744
rs72980518	1.22335e-06	chr1_96688559_99040744
rs75841690	1.22319e-06	chr1_96688559_99040744
rs35562935	1.22309e-06	chr1_96688559_99040744
rs74105004	1.22282e-06	chr1_96688559_99040744
rs115369766	1.22282e-06	chr1_96688559_99040744
rs12032032	1.22275e-06	chr1_96688559_99040744
rs17377919	1.22274e-06	chr1_96688559_99040744
rs9724837	1.2226e-06	chr1_96688559_99040744
rs12080323	1.22257e-06	chr1_96688559_99040744
rs62644180	1.2225e-06	chr1_96688559_99040744
rs116375943	1.22242e-06	chr1_96688559_99040744
rs138929407	1.22241e-06	chr1_96688559_99040744
rs11582736	1.22239e-06	chr1_96688559_99040744
rs6493190	1.22227e-06	chr15_45575933_46575933
rs74108308	1.22224e-06	chr1_96688559_99040744
rs137867176	1.22219e-06	chr1_96688559_99040744
rs72732342	1.22214e-06	chr1_96688559_99040744
rs75392002	1.22204e-06	chr1_96688559_99040744
rs72732380	1.22203e-06	chr1_96688559_99040744
rs1989141	1.22201e-06	chr1_96688559_99040744
rs325952	1.22196e-06	chr1_96688559_99040744
rs58261705	1.22196e-06	chr1_96688559_99040744
rs12066611	1.22192e-06	chr1_96688559_99040744
rs9658895	1.22182e-06	chr1_96688559_99040744
rs7513650	1.22178e-06	chr1_96688559_99040744
rs601149	1.22168e-06	chr1_96688559_99040744
rs950467	1.22167e-06	chr1_96688559_99040744
rs55760187	1.22166e-06	chr1_96688559_99040744
rs11165623	1.22164e-06	chr1_96688559_99040744
rs72726674	1.22154e-06	chr1_96688559_99040744
rs78541619	1.22147e-06	chr1_96688559_99040744
rs11165914	1.22147e-06	chr1_96688559_99040744
rs74107327	1.2214e-06	chr1_96688559_99040744
rs113832196	1.22135e-06	chr1_96688559_99040744
rs12065898	1.22134e-06	chr1_96688559_99040744
rs61789182	1.22125e-06	chr1_96688559_99040744
rs12567789	1.22122e-06	chr1_96688559_99040744
rs60771338	1.22121e-06	chr1_96688559_99040744
rs113422511	1.22108e-06	chr1_96688559_99040744
rs141177891	1.22102e-06	chr1_96688559_99040744
rs12076406	1.22084e-06	chr1_96688559_99040744
rs17470762	1.22084e-06	chr1_96688559_99040744
rs76224288	1.22082e-06	chr1_96688559_99040744
rs12144395	1.22078e-06	chr1_96688559_99040744
rs6658131	1.22066e-06	chr1_96688559_99040744
rs146800061	1.22057e-06	chr1_96688559_99040744
rs146204216	1.22049e-06	chr1_96688559_99040744
rs57140765	1.22048e-06	chr1_96688559_99040744
rs75215924	1.22047e-06	chr1_96688559_99040744
rs17117116	1.22045e-06	chr1_96688559_99040744
rs114990651	1.22032e-06	chr1_96688559_99040744
rs114253730	1.22022e-06	chr1_96688559_99040744
rs115930971	1.22007e-06	chr1_96688559_99040744
rs4385771	1.21998e-06	chr1_96688559_99040744
rs12085125	1.21988e-06	chr1_96688559_99040744
rs72963859	1.21984e-06	chr1_96688559_99040744
rs115320841	1.21978e-06	chr1_96688559_99040744
rs290829	1.21966e-06	chr1_96688559_99040744
rs10783066	1.21958e-06	chr1_96688559_99040744
rs149004577	1.21938e-06	chr1_96688559_99040744
rs12141657	1.21933e-06	chr1_96688559_99040744
rs12893477	1.21933e-06	chr14_85732461_86732461
rs11165917	1.21909e-06	chr1_96688559_99040744
rs12756104	1.21907e-06	chr1_96688559_99040744
rs12060321	1.219e-06	chr1_96688559_99040744
rs12024830	1.21834e-06	chr1_96688559_99040744
rs79965033	1.2183e-06	chr1_96688559_99040744
rs1538175	1.21828e-06	chr1_96688559_99040744
rs6593648	1.21817e-06	chr1_96688559_99040744
rs6593649	1.21815e-06	chr1_96688559_99040744
rs74676854	1.21814e-06	chr1_96688559_99040744
rs75074153	1.21808e-06	chr1_96688559_99040744
rs12125748	1.21797e-06	chr1_96688559_99040744
rs2039676	1.21796e-06	chr1_96688559_99040744
rs376139342	1.21778e-06	chr1_96688559_99040744
rs115631944	1.21759e-06	chr1_96688559_99040744
rs72737859	1.21759e-06	chr1_96688559_99040744
rs78807223	1.21758e-06	chr1_96688559_99040744
rs12239546	1.21756e-06	chr1_96688559_99040744
rs75207540	1.21751e-06	chr1_96688559_99040744
rs552297609	1.2175e-06	chr1_96688559_99040744
rs76843594	1.21738e-06	chr14_65980197_66980197
rs12137138	1.21713e-06	chr1_96688559_99040744
rs36028550	1.21701e-06	chr1_96688559_99040744
rs10519042	1.21505e-06	chr15_45575933_46575933
rs79576194	1.21155e-06	chr14_65980197_66980197
rs12147585	1.19873e-06	chr14_85732461_86732461
rs8005612	1.19365e-06	chr14_65980197_66980197
rs4583166	1.19325e-06	chr14_85732461_86732461
rs8023072	1.18716e-06	chr14_85732461_86732461
rs111590481	1.18363e-06	chr12_15838928_16838928
rs77964579	1.17976e-06	chr12_15838928_16838928
rs4445831	1.17326e-06	chr14_85732461_86732461
rs12100972	1.17127e-06	chr14_85732461_86732461
rs10744133	1.17015e-06	chr12_15838928_16838928
rs17827524	1.16728e-06	chr14_65980197_66980197
rs75070272	1.16507e-06	chr14_65980197_66980197
rs7304507	1.16412e-06	chr12_15838928_16838928
rs11056812	1.16359e-06	chr12_15838928_16838928
rs79000849	1.16181e-06	chr14_85732461_86732461
rs1147448	1.15713e-06	chr14_65980197_66980197
rs7305693	1.15505e-06	chr12_15838928_16838928
rs77471656	1.15218e-06	chr14_65980197_66980197
rs76135970	1.14915e-06	chr14_65980197_66980197
rs2160039	1.14812e-06	chr16_5660840_7034217
rs61992623	1.14193e-06	chr14_85732461_86732461
rs8014537	1.14158e-06	chr14_85732461_86732461
rs7494719	1.13866e-06	chr14_65980197_66980197
rs12370755	1.13811e-06	chr12_15838928_16838928
rs4303275	1.13375e-06	chr12_72228085_73228085
rs74636742	1.13111e-06	chr14_65980197_66980197
rs12914114	1.13061e-06	chr15_45575933_46575933
rs111476572	1.12954e-06	chr12_15838928_16838928
rs17103141	1.12405e-06	chr14_65980197_66980197
rs11057035	1.10687e-06	chr12_15838928_16838928
rs305402	1.09962e-06	chr12_72228085_73228085
rs4073009	1.09872e-06	chr12_72228085_73228085
rs4764277	1.09867e-06	chr12_15838928_16838928
rs1626718	1.09762e-06	chr12_15838928_16838928
rs76871336	1.09726e-06	chr14_65980197_66980197
rs56404237	1.09663e-06	chr14_65980197_66980197
rs17103156	1.09594e-06	chr14_65980197_66980197
rs9972119	1.09468e-06	chr14_85732461_86732461
rs79644938	1.0917e-06	chr14_65980197_66980197
rs8014075	1.09064e-06	chr14_85732461_86732461
rs141383205	1.08424e-06	chr14_65980197_66980197
rs1607722	1.08243e-06	chr15_45575933_46575933
rs117252551	1.08064e-06	chr14_85732461_86732461
rs12100971	1.07968e-06	chr14_85732461_86732461
rs34128774	1.07712e-06	chr14_85732461_86732461
rs1913256	1.07224e-06	chr12_15838928_16838928
rs182362348	1.0671e-06	chr12_15838928_16838928
rs57867042	1.06575e-06	chr12_15838928_16838928
rs6574868	1.06408e-06	chr14_85732461_86732461
rs2216208	1.06162e-06	chr12_15838928_16838928
rs80118216	1.0608e-06	chr14_65980197_66980197
rs138272529	1.05864e-06	chr15_45575933_46575933
rs112815181	1.04566e-06	chr14_65980197_66980197
rs76693473	1.04481e-06	chr14_65980197_66980197
rs75261618	1.04125e-06	chr14_65980197_66980197
rs10500340	1.03936e-06	chr16_5660840_7034217
rs78400663	1.03645e-06	chr14_65980197_66980197
rs12446182	1.03507e-06	chr16_5660840_7034217
rs2019249	1.03082e-06	chr16_5660840_7034217
rs148983332	1.03005e-06	chr12_15838928_16838928
rs9804828	1.0289e-06	chr12_15838928_16838928
rs11851274	1.02703e-06	chr14_85732461_86732461
rs79491374	1.02578e-06	chr12_15838928_16838928
rs112410528	1.02523e-06	chr14_65980197_66980197
rs17643366	1.02119e-06	chr14_85732461_86732461
rs11057036	1.01963e-06	chr12_15838928_16838928
rs75606151	1.01092e-06	chr14_65980197_66980197
rs17796741	1.00916e-06	chr14_85732461_86732461
rs74797898	1.00753e-06	chr14_65980197_66980197
rs11627000	1.00718e-06	chr14_85732461_86732461
rs78901801	1.00682e-06	chr14_65980197_66980197
rs11621273	1.00497e-06	chr14_85732461_86732461
rs7294773	1.00404e-06	chr12_15838928_16838928
rs10131898	1.00274e-06	chr14_65980197_66980197
rs112087728	9.97319e-07	chr14_85732461_86732461
rs114803050	9.95666e-07	chr14_65980197_66980197
rs10846390	9.92453e-07	chr12_15838928_16838928
rs12422768	9.86572e-07	chr12_15838928_16838928
rs78772691	9.82966e-07	chr14_65980197_66980197
rs1671526	9.82358e-07	chr12_15838928_16838928
rs79984605	9.80738e-07	chr12_15838928_16838928
rs11625608	9.79316e-07	chr14_85732461_86732461
rs145192525	9.78035e-07	chr15_45575933_46575933
rs1899445	9.74189e-07	chr14_85732461_86732461
rs115197832	9.68389e-07	chr12_15838928_16838928
rs59211589	9.66464e-07	chr12_72228085_73228085
rs11056955	9.61245e-07	chr12_15838928_16838928
rs111852846	9.60067e-07	chr12_15838928_16838928
rs34397483	9.5968e-07	chr14_85732461_86732461
rs2184675	9.58984e-07	chr14_65980197_66980197
rs10498600	9.56673e-07	chr14_85732461_86732461
rs146505856	9.56331e-07	chr12_15838928_16838928
rs305403	9.55312e-07	chr12_72228085_73228085
rs139901474	9.48283e-07	chr12_15838928_16838928
rs77133191	9.36492e-07	chr12_15838928_16838928
rs76589409	9.34473e-07	chr12_15838928_16838928
rs12587050	9.34019e-07	chr14_85732461_86732461
rs12321111	9.32073e-07	chr12_72228085_73228085
rs10145132	9.29194e-07	chr14_85732461_86732461
rs12101122	9.26874e-07	chr14_85732461_86732461
rs57557274	9.23283e-07	chr12_72228085_73228085
rs11629250	9.2016e-07	chr14_85732461_86732461
rs2534759	9.1951e-07	chr16_5660840_7034217
rs78109481	9.1612e-07	chr12_15838928_16838928
rs17110954	9.13342e-07	chr12_72228085_73228085
rs1624759	9.11916e-07	chr12_15838928_16838928
rs1578910	9.11716e-07	chr15_45575933_46575933
rs9332929	9.11583e-07	chr12_15838928_16838928
rs11849721	9.0926e-07	chr14_85732461_86732461
rs17561075	9.09084e-07	chr15_45575933_46575933
rs114253737	9.04752e-07	chr12_15838928_16838928
rs12313517	9.03122e-07	chr12_15838928_16838928
rs34150825	9.02587e-07	chr12_15838928_16838928
rs28611072	9.02559e-07	chr15_45575933_46575933
rs74561109	9.02122e-07	chr15_45575933_46575933
rs59585902	9.0176e-07	chr12_72228085_73228085
rs7961326	9.00951e-07	chr12_15838928_16838928
rs983459	9.00655e-07	chr12_15838928_16838928
rs4764276	8.99614e-07	chr12_15838928_16838928
rs146591114	8.96967e-07	chr12_15838928_16838928
rs3897951	8.96071e-07	chr15_45575933_46575933
rs12425628	8.93128e-07	chr12_72228085_73228085
rs151315349	8.92506e-07	chr12_15838928_16838928
rs118132734	8.91357e-07	chr12_15838928_16838928
rs4144710	8.90865e-07	chr12_15838928_16838928
rs541222143	8.90407e-07	chr14_65980197_66980197
rs561258302	8.90407e-07	chr14_65980197_66980197
rs2193144	8.86847e-07	chr12_15838928_16838928
rs61991005	8.85694e-07	chr14_85732461_86732461
rs61991286	8.834e-07	chr14_85732461_86732461
rs11625408	8.82116e-07	chr14_85732461_86732461
rs185901771	8.79844e-07	chr14_85732461_86732461
rs4073008	8.77899e-07	chr12_72228085_73228085
rs80085131	8.77564e-07	chr14_65980197_66980197
rs4764255	8.76505e-07	chr12_15838928_16838928
rs4764256	8.7064e-07	chr12_15838928_16838928
rs61992620	8.66505e-07	chr14_85732461_86732461
rs71413715	8.65941e-07	chr14_85732461_86732461
rs8018535	8.64579e-07	chr14_85732461_86732461
rs16912000	8.63374e-07	chr12_15838928_16838928
rs12895071	8.58509e-07	chr14_85732461_86732461
rs12102435	8.57146e-07	chr16_5660840_7034217
rs4290282	8.56877e-07	chr12_15838928_16838928
rs7136343	8.54429e-07	chr12_15838928_16838928
rs11056845	8.52891e-07	chr12_15838928_16838928
rs117082810	8.51323e-07	chr12_15838928_16838928
rs10772947	8.50223e-07	chr12_15838928_16838928
rs35873687	8.46146e-07	chr14_85732461_86732461
rs59690397	8.44356e-07	chr14_85732461_86732461
rs56139318	8.44255e-07	chr14_85732461_86732461
rs1343102	8.39483e-07	chr15_45575933_46575933
rs61992845	8.39177e-07	chr14_85732461_86732461
rs10135844	8.38095e-07	chr14_85732461_86732461
rs142895633	8.38006e-07	chr12_57218965_58218965
rs146795356	8.38006e-07	chr12_57218965_58218965
rs149168783	8.38006e-07	chr12_57218965_58218965
rs189532574	8.38006e-07	chr12_57218965_58218965
rs191816413	8.38006e-07	chr12_57218965_58218965
rs375364376	8.38006e-07	chr12_57218965_58218965
rs11629398	8.37128e-07	chr14_65980197_66980197
rs721602	8.36564e-07	chr12_15838928_16838928
rs4131476	8.36268e-07	chr12_72228085_73228085
rs11056785	8.3611e-07	chr12_15838928_16838928
rs2345077	8.3603e-07	chr16_5660840_7034217
rs78218095	8.34698e-07	chr12_15838928_16838928
rs79849592	8.33033e-07	chr12_15838928_16838928
rs113303520	8.31388e-07	chr14_85732461_86732461
rs1818021	8.31323e-07	chr12_15838928_16838928
rs28792818	8.2929e-07	chr14_85732461_86732461
rs568805405	8.29163e-07	chr12_15838928_16838928
rs72718412	8.28155e-07	chr14_65980197_66980197
rs73336641	8.2562e-07	chr12_72228085_73228085
rs17103072	8.25336e-07	chr14_65980197_66980197
rs1214899	8.25289e-07	chr12_72228085_73228085
rs1671479	8.21772e-07	chr12_15838928_16838928
rs12879263	8.20565e-07	chr14_85732461_86732461
rs8014099	8.19403e-07	chr14_85732461_86732461
rs1526976	8.17993e-07	chr12_15838928_16838928
rs74789292	8.15891e-07	chr12_15838928_16838928
rs73059203	8.14579e-07	chr12_15838928_16838928
rs17797028	8.10051e-07	chr14_85732461_86732461
rs79001982	8.0752e-07	chr14_65980197_66980197
rs4786918	8.04725e-07	chr16_5660840_7034217
rs28594233	7.99024e-07	chr15_45575933_46575933
rs1977819	7.96401e-07	chr16_5660840_7034217
rs12588594	7.9637e-07	chr14_85732461_86732461
rs1671496	7.93842e-07	chr12_15838928_16838928
rs61989562	7.93712e-07	chr14_65980197_66980197
rs11623316	7.92555e-07	chr14_85732461_86732461
rs17647201	7.88781e-07	chr14_85732461_86732461
rs12442741	7.87245e-07	chr15_45575933_46575933
rs55871008	7.86842e-07	chr14_65980197_66980197
rs1420033	7.86518e-07	chr16_5660840_7034217
rs28749205	7.86303e-07	chr15_45575933_46575933
rs2746996	7.83002e-07	chr14_85732461_86732461
rs12439989	7.82833e-07	chr15_45575933_46575933
rs1954093	7.8237e-07	chr14_85732461_86732461
rs809693	7.79651e-07	chr16_5660840_7034217
rs12319066	7.79256e-07	chr12_72228085_73228085
rs73059207	7.78648e-07	chr12_15838928_16838928
rs12441828	7.73411e-07	chr15_45575933_46575933
rs1273779	7.72889e-07	chr14_65980197_66980197
rs73062545	7.68344e-07	chr12_15838928_16838928
rs4255732	7.66676e-07	chr15_45575933_46575933
rs17827111	7.66081e-07	chr14_65980197_66980197
rs56057575	7.65439e-07	chr12_15838928_16838928
rs4381413	7.64318e-07	chr12_15838928_16838928
rs2159546	7.64011e-07	chr16_5660840_7034217
rs10143552	7.62287e-07	chr14_65980197_66980197
rs2037386	7.58714e-07	chr15_45575933_46575933
rs62017714	7.57879e-07	chr16_5660840_7034217
rs1607723	7.57681e-07	chr15_45575933_46575933
rs28665794	7.53879e-07	chr15_45575933_46575933
rs7180578	7.5379e-07	chr15_45575933_46575933
rs8025021	7.53604e-07	chr15_45575933_46575933
rs7165004	7.53441e-07	chr15_45575933_46575933
rs4764270	7.47461e-07	chr12_15838928_16838928
rs1520428	7.47279e-07	chr15_45575933_46575933
rs11057029	7.4606e-07	chr12_15838928_16838928
rs61915926	7.46054e-07	chr12_15838928_16838928
rs73054966	7.43254e-07	chr12_15838928_16838928
rs76832430	7.40642e-07	chr14_85732461_86732461
rs77604192	7.39832e-07	chr14_85732461_86732461
rs4408352	7.3924e-07	chr12_72228085_73228085
rs148356794	7.37504e-07	chr14_85732461_86732461
rs12228816	7.35196e-07	chr12_15838928_16838928
rs61909785	7.3109e-07	chr12_15838928_16838928
rs6488809	7.29187e-07	chr12_15838928_16838928
rs61915889	7.28186e-07	chr12_15838928_16838928
rs12589346	7.25041e-07	chr14_85732461_86732461
rs4511329	7.21911e-07	chr12_15838928_16838928
rs149292845	7.19932e-07	chr12_15838928_16838928
rs61992705	7.19353e-07	chr14_85732461_86732461
rs28586935	7.19065e-07	chr15_45575933_46575933
rs7980798	7.18999e-07	chr12_15838928_16838928
rs4335597	7.17926e-07	chr12_15838928_16838928
rs1607720	7.16617e-07	chr15_45575933_46575933
rs117195677	7.16082e-07	chr12_15838928_16838928
rs3827959	7.15856e-07	chr20_20906032_21984039
rs4598715	7.14474e-07	chr12_15838928_16838928
rs61210279	7.14011e-07	chr14_65980197_66980197
rs4312305	7.12364e-07	chr16_5660840_7034217
rs12324102	7.10201e-07	chr15_45575933_46575933
rs12307324	7.09485e-07	chr12_15838928_16838928
rs55809246	7.08438e-07	chr12_15838928_16838928
rs1581604	7.06985e-07	chr12_15838928_16838928
rs72766908	7.06466e-07	chr16_5660840_7034217
rs147638581	7.05302e-07	chr15_45575933_46575933
rs2373094	7.03634e-07	chr14_85732461_86732461
rs34086116	7.03608e-07	chr14_85732461_86732461
rs10162815	7.00872e-07	chr15_45575933_46575933
rs7176550	7.0023e-07	chr15_45575933_46575933
rs8003059	6.98758e-07	chr14_65980197_66980197
rs10846393	6.9667e-07	chr12_15838928_16838928
rs4786871	6.96503e-07	chr16_5660840_7034217
rs75590903	6.93577e-07	chr12_15838928_16838928
rs35147465	6.92428e-07	chr14_85732461_86732461
rs12915217	6.91186e-07	chr15_45575933_46575933
rs79238236	6.90552e-07	chr12_15838928_16838928
rs537078690	6.90482e-07	chr12_15838928_16838928
rs12897936	6.8462e-07	chr14_85732461_86732461
rs111984955	6.84314e-07	chr12_15838928_16838928
rs1526988	6.82744e-07	chr12_15838928_16838928
rs61915927	6.82559e-07	chr12_15838928_16838928
rs12443079	6.8071e-07	chr15_45575933_46575933
rs1956639	6.78001e-07	chr14_85732461_86732461
rs34676823	6.75925e-07	chr14_85732461_86732461
rs151318004	6.7506e-07	chr14_85732461_86732461
rs17201995	6.72518e-07	chr14_85732461_86732461
rs200657421	6.66839e-07	chr14_65980197_66980197
rs3864920	6.64469e-07	chr12_15838928_16838928
rs367814817	6.64355e-07	chr12_15838928_16838928
rs2318308	6.64011e-07	chr14_65980197_66980197
rs1915157	6.63554e-07	chr15_45575933_46575933
rs6703227	6.62626e-07	chr1_20621678_21947480
rs61915897	6.61645e-07	chr12_15838928_16838928
rs16912038	6.61546e-07	chr12_15838928_16838928
rs1913255	6.6089e-07	chr12_15838928_16838928
rs35703325	6.60252e-07	chr14_85732461_86732461
rs80114887	6.60148e-07	chr14_85732461_86732461
rs6035859	6.57873e-07	chr20_20906032_21984039
rs12883457	6.54655e-07	chr14_85732461_86732461
rs61980086	6.5377e-07	chr14_85732461_86732461
rs12442716	6.53148e-07	chr15_45575933_46575933
rs61915886	6.52245e-07	chr12_15838928_16838928
rs72766906	6.50829e-07	chr16_5660840_7034217
rs7162235	6.49761e-07	chr15_45575933_46575933
rs61991490	6.49532e-07	chr14_85732461_86732461
rs12890300	6.48729e-07	chr14_85732461_86732461
rs12883887	6.48443e-07	chr14_85732461_86732461
rs1799501	6.48196e-07	chr12_15838928_16838928
rs73336638	6.45505e-07	chr12_72228085_73228085
rs73052231	6.44021e-07	chr12_15838928_16838928
rs28652697	6.42915e-07	chr15_45575933_46575933
rs11848241	6.41892e-07	chr14_85732461_86732461
rs74103677	6.41419e-07	chr12_72228085_73228085
rs12905227	6.41292e-07	chr15_45575933_46575933
rs61915931	6.41285e-07	chr12_15838928_16838928
rs7297251	6.40586e-07	chr12_15838928_16838928
rs1581322	6.39138e-07	chr15_45575933_46575933
rs1147453	6.38945e-07	chr14_65980197_66980197
rs3843666	6.38691e-07	chr12_15838928_16838928
rs78062402	6.37213e-07	chr12_15838928_16838928
rs4144041	6.35607e-07	chr14_85732461_86732461
rs118134746	6.3444e-07	chr12_15838928_16838928
rs12884094	6.34054e-07	chr14_85732461_86732461
rs1799490	6.32806e-07	chr12_15838928_16838928
rs61980063	6.30647e-07	chr14_85732461_86732461
rs78765955	6.29221e-07	chr14_65980197_66980197
rs605027	6.27653e-07	chr12_72228085_73228085
rs4774352	6.25955e-07	chr15_45575933_46575933
rs12101401	6.25163e-07	chr15_45575933_46575933
rs1798689	6.2513e-07	chr12_15838928_16838928
rs3843665	6.2365e-07	chr12_15838928_16838928
rs3915245	6.23361e-07	chr12_15838928_16838928
rs7966002	6.21756e-07	chr12_15838928_16838928
rs61915930	6.20719e-07	chr12_15838928_16838928
rs145758388	6.19641e-07	chr14_85732461_86732461
rs182951212	6.18859e-07	chr14_65980197_66980197
rs3942536	6.18423e-07	chr12_15838928_16838928
rs113400368	6.17986e-07	chr14_85732461_86732461
rs151237230	6.15733e-07	chr14_85732461_86732461
rs75562384	6.14269e-07	chr14_65980197_66980197
rs1607721	6.13547e-07	chr15_45575933_46575933
rs28628192	6.12189e-07	chr15_45575933_46575933
rs61915932	6.12055e-07	chr12_15838928_16838928
rs143912215	6.11422e-07	chr16_5660840_7034217
rs138957258	6.10843e-07	chr12_15838928_16838928
rs1671512	6.10135e-07	chr12_15838928_16838928
rs4144986	6.09441e-07	chr12_72228085_73228085
rs2193137	6.0926e-07	chr12_15838928_16838928
rs12101647	6.09162e-07	chr15_45575933_46575933
rs7305844	6.08358e-07	chr12_15838928_16838928
rs28479523	6.08118e-07	chr15_45575933_46575933
rs1607725	6.07902e-07	chr15_45575933_46575933
rs117821639	6.06243e-07	chr12_15838928_16838928
rs4259978	6.03809e-07	chr14_85732461_86732461
rs1214897	6.03465e-07	chr12_72228085_73228085
rs113688675	6.027e-07	chr12_15838928_16838928
rs11625454	6.01885e-07	chr14_85732461_86732461
rs17121553	6.01415e-07	chr14_85732461_86732461
rs1402119	6.01311e-07	chr15_45575933_46575933
rs12915878	6.00465e-07	chr15_45575933_46575933
rs7402008	5.98847e-07	chr14_65980197_66980197
rs10219493	5.96708e-07	chr12_15838928_16838928
rs683101	5.96067e-07	chr12_72228085_73228085
rs1959474	5.95918e-07	chr14_85732461_86732461
rs76334956	5.94801e-07	chr12_15838928_16838928
rs2159300	5.94574e-07	chr16_5660840_7034217
rs1402120	5.9365e-07	chr15_45575933_46575933
rs72629360	5.92868e-07	chr14_85732461_86732461
rs1449424	5.92867e-07	chr14_85732461_86732461
rs10219733	5.91113e-07	chr12_15838928_16838928
rs61991281	5.89637e-07	chr14_85732461_86732461
rs1915158	5.89181e-07	chr15_45575933_46575933
rs117095614	5.89161e-07	chr12_15838928_16838928
rs1663330	5.86523e-07	chr14_65980197_66980197
rs7181004	5.84969e-07	chr15_45575933_46575933
rs11626864	5.83157e-07	chr14_85732461_86732461
rs17202199	5.82623e-07	chr14_85732461_86732461
rs28645366	5.7953e-07	chr15_45575933_46575933
rs2243631	5.78496e-07	chr14_85732461_86732461
rs1402118	5.77806e-07	chr15_45575933_46575933
rs11056999	5.76933e-07	chr12_15838928_16838928
rs1214894	5.76868e-07	chr12_72228085_73228085
rs7179451	5.75659e-07	chr15_45575933_46575933
rs1449428	5.75196e-07	chr14_85732461_86732461
rs145750572	5.74945e-07	chr12_15838928_16838928
rs548061944	5.74121e-07	chr14_65980197_66980197
rs7151271	5.72967e-07	chr14_85732461_86732461
rs12370814	5.72588e-07	chr12_72228085_73228085
rs7967243	5.70947e-07	chr12_15838928_16838928
rs148887028	5.70896e-07	chr14_85732461_86732461
rs61915929	5.70659e-07	chr12_15838928_16838928
rs1527003	5.70607e-07	chr12_15838928_16838928
rs2193136	5.70342e-07	chr12_15838928_16838928
rs112861604	5.70185e-07	chr14_65980197_66980197
rs1671527	5.69231e-07	chr12_15838928_16838928
rs1852449	5.69155e-07	chr12_15838928_16838928
rs10519045	5.69087e-07	chr15_45575933_46575933
rs12915529	5.67534e-07	chr15_45575933_46575933
rs146756504	5.63001e-07	chr14_85732461_86732461
rs4509826	5.61387e-07	chr12_15838928_16838928
rs79014646	5.61255e-07	chr14_65980197_66980197
rs4109312	5.60955e-07	chr12_15838928_16838928
rs147656880	5.59721e-07	chr12_15838928_16838928
rs35602382	5.58138e-07	chr14_85732461_86732461
rs111448778	5.57806e-07	chr12_15838928_16838928
rs10734895	5.57689e-07	chr12_15838928_16838928
rs7967004	5.56202e-07	chr12_15838928_16838928
rs7145890	5.55414e-07	chr14_85732461_86732461
rs1799515	5.55158e-07	chr12_15838928_16838928
rs117737430	5.54523e-07	chr12_15838928_16838928
rs28851955	5.54174e-07	chr15_45575933_46575933
rs78660301	5.54095e-07	chr14_65980197_66980197
rs2216202	5.53408e-07	chr12_15838928_16838928
rs4764226	5.5316e-07	chr12_15838928_16838928
rs117385346	5.5165e-07	chr14_85732461_86732461
rs10145942	5.51592e-07	chr14_85732461_86732461
rs1527004	5.4977e-07	chr12_15838928_16838928
rs721937	5.47616e-07	chr12_15838928_16838928
rs74686034	5.4662e-07	chr14_65980197_66980197
rs1527009	5.46033e-07	chr12_15838928_16838928
rs3858681	5.44687e-07	chr12_15838928_16838928
rs12587620	5.44188e-07	chr14_85732461_86732461
rs61915933	5.43312e-07	chr12_15838928_16838928
rs7314403	5.42034e-07	chr12_15838928_16838928
rs12884995	5.4138e-07	chr14_85732461_86732461
rs7306301	5.39807e-07	chr12_15838928_16838928
rs12438043	5.36784e-07	chr15_45575933_46575933
rs1358255	5.3642e-07	chr12_15838928_16838928
rs4377102	5.35484e-07	chr15_45575933_46575933
rs61992626	5.35163e-07	chr14_85732461_86732461
rs10772935	5.34828e-07	chr12_15838928_16838928
rs1799514	5.34672e-07	chr12_15838928_16838928
rs2331818	5.34504e-07	chr12_15838928_16838928
rs2331819	5.33628e-07	chr12_15838928_16838928
rs17796903	5.33567e-07	chr14_85732461_86732461
rs114744962	5.32699e-07	chr12_15838928_16838928
rs7979036	5.31737e-07	chr12_15838928_16838928
rs140080037	5.31144e-07	chr14_85732461_86732461
rs117192340	5.29732e-07	chr12_15838928_16838928
rs10846362	5.29522e-07	chr12_15838928_16838928
rs1807440	5.29215e-07	chr14_65980197_66980197
rs1434681	5.28745e-07	chr15_45575933_46575933
rs7979786	5.28565e-07	chr12_15838928_16838928
rs1671528	5.27542e-07	chr12_15838928_16838928
rs117155523	5.27192e-07	chr12_15838928_16838928
rs1527010	5.2706e-07	chr12_15838928_16838928
rs150550112	5.2686e-07	chr14_65980197_66980197
rs1607719	5.26508e-07	chr15_45575933_46575933
rs4545750	5.24932e-07	chr15_45575933_46575933
rs72692516	5.24362e-07	chr14_85732461_86732461
rs17202136	5.24345e-07	chr14_85732461_86732461
rs12898046	5.24162e-07	chr14_85732461_86732461
rs9941260	5.22906e-07	chr16_5660840_7034217
rs16911720	5.21601e-07	chr12_15838928_16838928
rs12438165	5.21314e-07	chr15_45575933_46575933
rs61992624	5.21226e-07	chr14_85732461_86732461
rs61914743	5.20824e-07	chr12_15838928_16838928
rs117872106	5.20797e-07	chr14_65980197_66980197
rs71461016	5.205e-07	chr12_15838928_16838928
rs113641099	5.19858e-07	chr14_65980197_66980197
rs75413991	5.19564e-07	chr14_85732461_86732461
rs2159548	5.18758e-07	chr16_5660840_7034217
rs112804897	5.1804e-07	chr14_85732461_86732461
rs1799518	5.17706e-07	chr12_15838928_16838928
rs66473972	5.17511e-07	chr14_85732461_86732461
rs8036009	5.17122e-07	chr15_45575933_46575933
rs1527014	5.16994e-07	chr12_15838928_16838928
rs1959456	5.16401e-07	chr14_85732461_86732461
rs56877158	5.16087e-07	chr16_5660840_7034217
rs894923	5.15328e-07	chr14_65980197_66980197
rs1671519	5.14958e-07	chr12_15838928_16838928
rs17103211	5.1476e-07	chr14_65980197_66980197
rs11628370	5.14756e-07	chr14_85732461_86732461
rs6650204	5.14233e-07	chr12_15838928_16838928
rs58590301	5.14107e-07	chr14_65980197_66980197
rs7144499	5.13867e-07	chr14_85732461_86732461
rs2417543	5.13285e-07	chr12_15838928_16838928
rs10519041	5.11534e-07	chr15_45575933_46575933
rs1663332	5.10995e-07	chr14_65980197_66980197
rs3847917	5.10019e-07	chr12_15838928_16838928
rs1589978	5.0918e-07	chr12_15838928_16838928
rs2268963	5.06888e-07	chr14_65980197_66980197
rs28855391	5.06834e-07	chr15_45575933_46575933
rs10846323	5.06817e-07	chr12_15838928_16838928
rs12579464	5.0526e-07	chr12_72228085_73228085
rs72692515	5.04406e-07	chr14_85732461_86732461
rs12910444	5.03497e-07	chr15_45575933_46575933
rs57645884	5.02922e-07	chr14_85732461_86732461
rs4764238	5.02861e-07	chr12_15838928_16838928
rs78908827	5.0262e-07	chr12_72228085_73228085
rs28881185	5.02278e-07	chr15_45575933_46575933
rs147077994	5.0117e-07	chr12_15838928_16838928
rs9920241	5.00307e-07	chr15_45575933_46575933
rs4619330	5.00264e-07	chr14_85732461_86732461
rs10135240	4.99869e-07	chr14_65980197_66980197
rs11056786	4.9906e-07	chr12_15838928_16838928
rs61992625	4.988e-07	chr14_85732461_86732461
rs1687265	4.9871e-07	chr12_72228085_73228085
rs1273780	4.98558e-07	chr14_65980197_66980197
rs12315981	4.98546e-07	chr12_15838928_16838928
rs16949856	4.98485e-07	chr15_45575933_46575933
rs4104989	4.97429e-07	chr12_72228085_73228085
rs12815704	4.97329e-07	chr12_15838928_16838928
rs17201916	4.96524e-07	chr14_85732461_86732461
rs10505797	4.95556e-07	chr12_15838928_16838928
rs1799502	4.95409e-07	chr12_15838928_16838928
rs71438366	4.9536e-07	chr12_15838928_16838928
rs7980712	4.94698e-07	chr12_15838928_16838928
rs17796777	4.94493e-07	chr14_85732461_86732461
rs57107539	4.9342e-07	chr12_15838928_16838928
rs7964142	4.92675e-07	chr12_15838928_16838928
rs3847918	4.92666e-07	chr12_15838928_16838928
rs117615195	4.92574e-07	chr12_15838928_16838928
rs12050675	4.9244e-07	chr15_45575933_46575933
rs149577367	4.91506e-07	chr12_15838928_16838928
rs7978009	4.90172e-07	chr12_15838928_16838928
rs3915246	4.88974e-07	chr12_15838928_16838928
rs12436824	4.8746e-07	chr14_85732461_86732461
rs61991282	4.8654e-07	chr14_85732461_86732461
rs79313373	4.85572e-07	chr14_65980197_66980197
rs61915937	4.85088e-07	chr12_15838928_16838928
rs35626000	4.81908e-07	chr12_15838928_16838928
rs1147457	4.78456e-07	chr14_65980197_66980197
rs146483441	4.78254e-07	chr14_65980197_66980197
rs2056696	4.77746e-07	chr12_15838928_16838928
rs78988714	4.76367e-07	chr12_15838928_16838928
rs79842156	4.75892e-07	chr12_15838928_16838928
rs117935755	4.75368e-07	chr14_85732461_86732461
rs61915935	4.74294e-07	chr12_15838928_16838928
rs11845681	4.74264e-07	chr14_85732461_86732461
rs8011809	4.72497e-07	chr14_85732461_86732461
rs34618210	4.72425e-07	chr14_85732461_86732461
rs10846379	4.72327e-07	chr12_15838928_16838928
rs13334990	4.71571e-07	chr16_5660840_7034217
rs1527008	4.71502e-07	chr12_15838928_16838928
rs61917466	4.71472e-07	chr12_15838928_16838928
rs12884174	4.69736e-07	chr14_85732461_86732461
rs12310044	4.69652e-07	chr12_15838928_16838928
rs117843722	4.69294e-07	chr14_65980197_66980197
rs6493193	4.69219e-07	chr15_45575933_46575933
rs61992645	4.68774e-07	chr14_85732461_86732461
rs4362319	4.66965e-07	chr14_85732461_86732461
rs8006506	4.65917e-07	chr14_65980197_66980197
rs2900377	4.64808e-07	chr12_15838928_16838928
rs984420	4.64784e-07	chr12_15838928_16838928
rs77240441	4.64014e-07	chr14_65980197_66980197
rs113135748	4.63597e-07	chr12_15838928_16838928
rs59710423	4.6247e-07	chr14_85732461_86732461
rs139533037	4.6228e-07	chr14_65980197_66980197
rs118118872	4.60597e-07	chr12_15838928_16838928
rs1147451	4.60428e-07	chr14_65980197_66980197
rs6500813	4.59627e-07	chr16_5660840_7034217
rs6493199	4.5924e-07	chr15_45575933_46575933
rs146089792	4.59038e-07	chr14_65980197_66980197
rs73066107	4.57627e-07	chr12_15838928_16838928
rs2417570	4.56728e-07	chr12_15838928_16838928
rs4419063	4.55228e-07	chr16_5660840_7034217
rs8021778	4.54304e-07	chr14_85732461_86732461
rs11056997	4.5392e-07	chr12_15838928_16838928
rs141178362	4.53333e-07	chr14_85732461_86732461
rs4523734	4.52168e-07	chr12_72228085_73228085
rs142620996	4.52109e-07	chr12_15838928_16838928
rs149543295	4.50871e-07	chr12_72228085_73228085
rs12102098	4.50299e-07	chr15_45575933_46575933
rs8053481	4.49221e-07	chr16_5660840_7034217
rs11645337	4.48871e-07	chr16_5660840_7034217
rs16911922	4.48333e-07	chr12_15838928_16838928
rs1913253	4.48297e-07	chr12_15838928_16838928
rs148830695	4.47991e-07	chr12_15838928_16838928
rs12892156	4.47329e-07	chr14_85732461_86732461
rs74765545	4.45754e-07	chr14_65980197_66980197
rs10858978	4.44922e-07	chr12_90378635_91378635
rs7160952	4.44915e-07	chr14_85732461_86732461
rs4760757	4.44877e-07	chr12_72228085_73228085
rs11056849	4.44709e-07	chr12_15838928_16838928
rs66687044	4.44406e-07	chr12_15838928_16838928
rs118185618	4.42849e-07	chr12_15838928_16838928
rs74250024	4.41895e-07	chr16_5660840_7034217
rs9744592	4.41258e-07	chr15_45575933_46575933
rs2018953	4.392e-07	chr16_5660840_7034217
rs7972659	4.39073e-07	chr12_15838928_16838928
rs7959506	4.39051e-07	chr12_15838928_16838928
rs12917916	4.37706e-07	chr16_5660840_7034217
rs61062243	4.37452e-07	chr14_85732461_86732461
rs10772945	4.36703e-07	chr12_15838928_16838928
rs12889354	4.35482e-07	chr14_85732461_86732461
rs7145800	4.35138e-07	chr14_85732461_86732461
rs7304784	4.34678e-07	chr12_15838928_16838928
rs2244703	4.34209e-07	chr14_85732461_86732461
rs61916975	4.34182e-07	chr12_15838928_16838928
rs8064054	4.33981e-07	chr16_5660840_7034217
rs4117518	4.31831e-07	chr15_45575933_46575933
rs2111157	4.315e-07	chr12_15838928_16838928
rs75304860	4.31294e-07	chr14_85732461_86732461
rs11609937	4.31192e-07	chr12_72228085_73228085
rs200603803	4.30053e-07	chr14_65980197_66980197
rs1953765	4.29233e-07	chr14_85732461_86732461
rs3736817	4.28167e-07	chr14_85732461_86732461
rs7316573	4.28082e-07	chr12_15838928_16838928
rs10145560	4.27215e-07	chr14_65980197_66980197
rs17349462	4.2622e-07	chr12_15838928_16838928
rs7492990	4.26155e-07	chr14_85732461_86732461
rs73350816	4.25643e-07	chr12_72228085_73228085
rs17201888	4.24473e-07	chr14_85732461_86732461
rs4760758	4.23532e-07	chr12_72228085_73228085
rs6493194	4.23132e-07	chr15_45575933_46575933
rs72693241	4.22688e-07	chr14_85732461_86732461
rs7967001	4.22567e-07	chr12_72228085_73228085
rs2638801	4.22229e-07	chr14_85732461_86732461
rs7976944	4.21507e-07	chr12_15838928_16838928
rs3915242	4.21308e-07	chr12_15838928_16838928
rs7149529	4.2031e-07	chr14_65980197_66980197
rs11159733	4.19712e-07	chr14_85732461_86732461
rs12882320	4.17833e-07	chr14_85732461_86732461
rs1799451	4.17819e-07	chr12_15838928_16838928
rs8028357	4.17696e-07	chr15_45575933_46575933
rs7299248	4.1759e-07	chr12_15838928_16838928
rs66839172	4.16115e-07	chr12_15838928_16838928
rs60181289	4.1576e-07	chr12_15838928_16838928
rs10846250	4.15624e-07	chr12_15838928_16838928
rs17201951	4.15143e-07	chr14_85732461_86732461
rs1915163	4.14692e-07	chr15_45575933_46575933
rs17415853	4.13988e-07	chr12_15838928_16838928
rs1160130	4.13454e-07	chr12_15838928_16838928
rs7305586	4.13271e-07	chr12_15838928_16838928
rs7167476	4.13117e-07	chr15_45575933_46575933
rs17796729	4.12783e-07	chr14_85732461_86732461
rs28844041	4.12663e-07	chr15_45575933_46575933
rs2993	4.12512e-07	chr16_5660840_7034217
rs4760760	4.12152e-07	chr12_72228085_73228085
rs11835559	4.10477e-07	chr12_15838928_16838928
rs61916977	4.10342e-07	chr12_15838928_16838928
rs2183239	4.08973e-07	chr14_85732461_86732461
rs113283914	4.08784e-07	chr14_65980197_66980197
rs150837628	4.08693e-07	chr12_15838928_16838928
rs1405516	4.07879e-07	chr12_15838928_16838928
rs17796765	4.07696e-07	chr14_85732461_86732461
rs2044305	4.06635e-07	chr12_72228085_73228085
rs1036979	4.06199e-07	chr14_65980197_66980197
rs12902765	4.05924e-07	chr15_45575933_46575933
rs8033186	4.05215e-07	chr15_45575933_46575933
rs8038141	4.04474e-07	chr15_45575933_46575933
rs12586448	4.03325e-07	chr14_65980197_66980197
rs73318112	4.02919e-07	chr12_15838928_16838928
rs764613	4.01819e-07	chr12_15838928_16838928
rs9922124	3.98669e-07	chr16_5660840_7034217
rs11625540	3.98325e-07	chr14_65980197_66980197
rs61916974	3.9785e-07	chr12_15838928_16838928
rs28570540	3.96898e-07	chr15_45575933_46575933
rs61991278	3.96667e-07	chr14_85732461_86732461
rs4130908	3.9666e-07	chr12_15838928_16838928
rs10846234	3.96184e-07	chr12_15838928_16838928
rs117807153	3.95896e-07	chr12_15838928_16838928
rs984639	3.94921e-07	chr15_45575933_46575933
rs17201937	3.94574e-07	chr14_85732461_86732461
rs57443290	3.94059e-07	chr14_85732461_86732461
rs61991277	3.92503e-07	chr14_85732461_86732461
rs17709075	3.92438e-07	chr14_85732461_86732461
rs28608922	3.91247e-07	chr15_45575933_46575933
rs12882459	3.91112e-07	chr14_85732461_86732461
rs34318230	3.90841e-07	chr14_85732461_86732461
rs11858808	3.89707e-07	chr15_45575933_46575933
rs78665645	3.89253e-07	chr14_65980197_66980197
rs59615026	3.88729e-07	chr12_15838928_16838928
rs565268575	3.88532e-07	chr12_15838928_16838928
rs10150728	3.88153e-07	chr14_65980197_66980197
rs2373035	3.87857e-07	chr14_85732461_86732461
rs12297698	3.87766e-07	chr12_15838928_16838928
rs61914668	3.87708e-07	chr12_15838928_16838928
rs61992644	3.87579e-07	chr14_85732461_86732461
rs73062567	3.87167e-07	chr12_15838928_16838928
rs4764222	3.86829e-07	chr12_15838928_16838928
rs2792216	3.86047e-07	chr14_85732461_86732461
rs72716478	3.85867e-07	chr14_65980197_66980197
rs10744110	3.85703e-07	chr12_15838928_16838928
rs1915160	3.85438e-07	chr15_45575933_46575933
rs1450967	3.85213e-07	chr12_15838928_16838928
rs61991283	3.85142e-07	chr14_85732461_86732461
rs7179883	3.8467e-07	chr15_45575933_46575933
rs7145321	3.84616e-07	chr14_65980197_66980197
rs74105306	3.84593e-07	chr12_72228085_73228085
rs16911184	3.84538e-07	chr12_15838928_16838928
rs4072776	3.84423e-07	chr14_65980197_66980197
rs3847916	3.8349e-07	chr12_15838928_16838928
rs963407	3.82815e-07	chr12_72228085_73228085
rs12319293	3.818e-07	chr12_15838928_16838928
rs17796849	3.80737e-07	chr14_85732461_86732461
rs1273870	3.80353e-07	chr14_65980197_66980197
rs2193184	3.8015e-07	chr12_15838928_16838928
rs7957336	3.79768e-07	chr12_15838928_16838928
rs67373047	3.78954e-07	chr12_15838928_16838928
rs147355846	3.78918e-07	chr12_15838928_16838928
rs118155575	3.78192e-07	chr12_15838928_16838928
rs7494663	3.78171e-07	chr14_85732461_86732461
rs12909615	3.78052e-07	chr15_45575933_46575933
rs10772876	3.77675e-07	chr12_15838928_16838928
rs2034505	3.77527e-07	chr12_15838928_16838928
rs12426935	3.773e-07	chr12_15838928_16838928
rs56853832	3.7616e-07	chr14_85732461_86732461
rs72692537	3.75919e-07	chr14_85732461_86732461
rs2318307	3.75287e-07	chr14_65980197_66980197
rs17607780	3.74628e-07	chr12_15838928_16838928
rs77355202	3.74306e-07	chr12_15838928_16838928
rs75823837	3.74255e-07	chr12_15838928_16838928
rs17202129	3.72969e-07	chr14_85732461_86732461
rs72691207	3.72331e-07	chr14_85732461_86732461
rs1807803	3.72296e-07	chr12_15838928_16838928
rs3915244	3.72281e-07	chr12_15838928_16838928
rs7131736	3.7129e-07	chr12_15838928_16838928
rs1959462	3.71285e-07	chr14_85732461_86732461
rs1405515	3.7097e-07	chr12_15838928_16838928
rs12586203	3.70745e-07	chr14_85732461_86732461
rs11627114	3.70183e-07	chr14_85732461_86732461
rs1630843	3.68797e-07	chr12_15838928_16838928
rs9323782	3.67985e-07	chr14_85732461_86732461
rs138326686	3.67728e-07	chr12_15838928_16838928
rs1959747	3.6719e-07	chr14_85732461_86732461
rs1147452	3.65698e-07	chr14_65980197_66980197
rs12825716	3.65182e-07	chr12_72228085_73228085
rs1671518	3.65159e-07	chr12_15838928_16838928
rs1965318	3.64415e-07	chr12_72228085_73228085
rs12828508	3.64056e-07	chr12_15838928_16838928
rs11056943	3.63429e-07	chr12_15838928_16838928
rs56178594	3.63203e-07	chr14_85732461_86732461
rs58523622	3.63144e-07	chr12_72228085_73228085
rs72718478	3.6263e-07	chr14_65980197_66980197
rs4544048	3.62594e-07	chr12_72228085_73228085
rs957585	3.6178e-07	chr12_15838928_16838928
rs78212398	3.61643e-07	chr14_65980197_66980197
rs150833482	3.60554e-07	chr12_15838928_16838928
rs12899640	3.60536e-07	chr15_45575933_46575933
rs76207659	3.60287e-07	chr14_65980197_66980197
rs61991006	3.60124e-07	chr14_85732461_86732461
rs1450981	3.59654e-07	chr12_15838928_16838928
rs61916968	3.58685e-07	chr12_15838928_16838928
rs626266	3.58459e-07	chr12_72228085_73228085
rs55660675	3.5802e-07	chr12_15838928_16838928
rs305401	3.57995e-07	chr12_72228085_73228085
rs11057012	3.57836e-07	chr12_15838928_16838928
rs61225469	3.56803e-07	chr12_15838928_16838928
rs78268162	3.56646e-07	chr12_15838928_16838928
rs1574978	3.56388e-07	chr15_45575933_46575933
rs1434684	3.56362e-07	chr15_45575933_46575933
rs59694569	3.56026e-07	chr14_65980197_66980197
rs61980159	3.5588e-07	chr14_85732461_86732461
rs8047925	3.55455e-07	chr16_5660840_7034217
rs61991279	3.54971e-07	chr14_85732461_86732461
rs78090511	3.54614e-07	chr14_85732461_86732461
rs151316866	3.53762e-07	chr12_15838928_16838928
rs10846251	3.52593e-07	chr12_15838928_16838928
rs565629023	3.51232e-07	chr12_15838928_16838928
rs77330005	3.51221e-07	chr14_85732461_86732461
rs61991522	3.50736e-07	chr14_85732461_86732461
rs17782464	3.50635e-07	chr12_72228085_73228085
rs2753625	3.50371e-07	chr14_85732461_86732461
rs186501115	3.4997e-07	chr14_65980197_66980197
rs6493200	3.49396e-07	chr15_45575933_46575933
rs1954104	3.49287e-07	chr14_85732461_86732461
rs11850293	3.47843e-07	chr14_65980197_66980197
rs58727938	3.47397e-07	chr14_65980197_66980197
rs1444606	3.47091e-07	chr12_72228085_73228085
rs2265834	3.4676e-07	chr14_85732461_86732461
rs539295129	3.45724e-07	chr12_15838928_16838928
rs142609097	3.45667e-07	chr12_15838928_16838928
rs306028	3.44662e-07	chr12_72228085_73228085
rs61914741	3.44515e-07	chr12_15838928_16838928
rs77981024	3.43696e-07	chr14_85732461_86732461
rs190099951	3.43451e-07	chr12_15838928_16838928
rs112387225	3.42443e-07	chr14_65980197_66980197
rs10505794	3.4236e-07	chr12_15838928_16838928
rs28519373	3.40817e-07	chr14_65980197_66980197
rs72718437	3.40478e-07	chr14_65980197_66980197
rs17562424	3.38536e-07	chr15_45575933_46575933
rs143565379	3.38202e-07	chr14_65980197_66980197
rs189128587	3.38099e-07	chr14_85732461_86732461
rs117407598	3.37469e-07	chr14_85732461_86732461
rs80334705	3.37242e-07	chr14_85732461_86732461
rs11056763	3.37138e-07	chr12_15838928_16838928
rs2417571	3.3619e-07	chr12_15838928_16838928
rs12830626	3.36047e-07	chr12_72228085_73228085
rs7161208	3.35761e-07	chr14_65980197_66980197
rs12423531	3.3511e-07	chr12_72228085_73228085
rs1012535	3.34748e-07	chr12_15838928_16838928
rs8033097	3.34664e-07	chr15_45575933_46575933
rs7151463	3.34543e-07	chr14_85732461_86732461
rs55914445	3.34285e-07	chr12_15838928_16838928
rs56223973	3.34031e-07	chr12_15838928_16838928
rs17201981	3.33697e-07	chr14_85732461_86732461
rs79672103	3.33501e-07	chr14_65980197_66980197
rs12829017	3.3283e-07	chr12_15838928_16838928
rs11056836	3.32819e-07	chr12_15838928_16838928
rs35832961	3.32545e-07	chr14_85732461_86732461
rs1959464	3.32328e-07	chr14_85732461_86732461
rs8010431	3.31193e-07	chr14_85732461_86732461
rs10846249	3.30476e-07	chr12_15838928_16838928
rs4764221	3.30394e-07	chr12_15838928_16838928
rs72692560	3.29779e-07	chr14_85732461_86732461
rs35488032	3.29603e-07	chr14_85732461_86732461
rs10519049	3.28955e-07	chr15_45575933_46575933
rs12943790	3.28808e-07	chr17_41794462_42794462
rs72695288	3.27873e-07	chr14_85732461_86732461
rs3817612	3.27743e-07	chr12_72228085_73228085
rs8017965	3.26984e-07	chr14_85732461_86732461
rs726206	3.26908e-07	chr12_15838928_16838928
rs1671516	3.26592e-07	chr12_15838928_16838928
rs7960623	3.26291e-07	chr12_72228085_73228085
rs10505786	3.26029e-07	chr12_15838928_16838928
rs7187190	3.25913e-07	chr16_5660840_7034217
rs12820598	3.24809e-07	chr12_72228085_73228085
rs75907151	3.22762e-07	chr12_15838928_16838928
rs11056929	3.22423e-07	chr12_15838928_16838928
rs4902434	3.22385e-07	chr14_65980197_66980197
rs10846232	3.22285e-07	chr12_15838928_16838928
rs55833329	3.22236e-07	chr14_65980197_66980197
rs138628484	3.2202e-07	chr12_15838928_16838928
rs10505793	3.21216e-07	chr12_15838928_16838928
rs12319964	3.21159e-07	chr12_15838928_16838928
rs2888474	3.20446e-07	chr14_85732461_86732461
rs1817885	3.19737e-07	chr12_72228085_73228085
rs2239676	3.19359e-07	chr12_15838928_16838928
rs17202150	3.18631e-07	chr14_85732461_86732461
rs56014093	3.18547e-07	chr12_15838928_16838928
rs62017755	3.17661e-07	chr16_5660840_7034217
rs28395224	3.17057e-07	chr15_45575933_46575933
rs11626803	3.17046e-07	chr14_85732461_86732461
rs4764274	3.16675e-07	chr12_15838928_16838928
rs2413799	3.16519e-07	chr15_45575933_46575933
rs79538407	3.16449e-07	chr14_65980197_66980197
rs117840095	3.1521e-07	chr14_65980197_66980197
rs60175246	3.14965e-07	chr15_45575933_46575933
rs61926579	3.14763e-07	chr12_72228085_73228085
rs4110096	3.1464e-07	chr12_15838928_16838928
rs118159349	3.14466e-07	chr12_15838928_16838928
rs74705070	3.14418e-07	chr14_65980197_66980197
rs12315354	3.13912e-07	chr12_15838928_16838928
rs2022844	3.13801e-07	chr14_65980197_66980197
rs67305985	3.13038e-07	chr12_15838928_16838928
rs149725198	3.12739e-07	chr14_85732461_86732461
rs11622271	3.12584e-07	chr14_65980197_66980197
rs1402117	3.12519e-07	chr15_45575933_46575933
rs149102261	3.12009e-07	chr14_85732461_86732461
rs141062372	3.11839e-07	chr14_65980197_66980197
rs12314281	3.11471e-07	chr12_15838928_16838928
rs8017275	3.11153e-07	chr14_85732461_86732461
rs28510801	3.10918e-07	chr15_45575933_46575933
rs28402192	3.10796e-07	chr15_45575933_46575933
rs117433266	3.101e-07	chr12_15838928_16838928
rs578156194	3.09857e-07	chr14_65980197_66980197
rs73336682	3.09701e-07	chr12_72228085_73228085
rs1953764	3.09447e-07	chr14_85732461_86732461
rs12880549	3.09405e-07	chr14_65980197_66980197
rs147247829	3.09317e-07	chr12_15838928_16838928
rs4300426	3.08505e-07	chr12_72228085_73228085
rs1434679	3.083e-07	chr15_45575933_46575933
rs56104290	3.07791e-07	chr12_15838928_16838928
rs12313725	3.07499e-07	chr12_15838928_16838928
rs117198734	3.07367e-07	chr12_15838928_16838928
rs1671473	3.06822e-07	chr12_15838928_16838928
rs554247939	3.06796e-07	chr14_65980197_66980197
rs4902433	3.0663e-07	chr14_65980197_66980197
rs73064194	3.06576e-07	chr12_15838928_16838928
rs7160649	3.06468e-07	chr14_65980197_66980197
rs4454897	3.06274e-07	chr14_65980197_66980197
rs12587372	3.05525e-07	chr14_85732461_86732461
rs11056923	3.0518e-07	chr12_15838928_16838928
rs768973	3.05155e-07	chr14_65980197_66980197
rs41435651	3.04611e-07	chr14_85732461_86732461
rs76047866	3.04564e-07	chr14_65980197_66980197
rs71374908	3.04012e-07	chr16_5660840_7034217
rs74103702	3.03935e-07	chr12_72228085_73228085
rs112188963	3.03892e-07	chr12_72228085_73228085
rs182237032	3.03709e-07	chr14_65980197_66980197
rs146393135	3.03595e-07	chr14_85732461_86732461
rs12435269	3.03533e-07	chr14_85732461_86732461
rs61915891	3.03195e-07	chr12_15838928_16838928
rs7316753	3.02965e-07	chr12_15838928_16838928
rs150459468	3.02907e-07	chr14_85732461_86732461
rs12883431	3.01822e-07	chr14_85732461_86732461
rs148802605	3.00959e-07	chr12_15838928_16838928
rs73060186	3.00191e-07	chr12_15838928_16838928
rs2286967	2.99895e-07	chr16_5660840_7034217
rs7308282	2.99812e-07	chr12_15838928_16838928
rs7160324	2.98774e-07	chr14_65980197_66980197
rs2010634	2.98634e-07	chr12_15838928_16838928
rs113133481	2.97926e-07	chr14_65980197_66980197
rs11626826	2.97822e-07	chr14_85732461_86732461
rs55679756	2.96874e-07	chr14_65980197_66980197
rs3803029	2.96729e-07	chr12_72228085_73228085
rs11502999	2.9634e-07	chr12_15838928_16838928
rs12588896	2.96235e-07	chr14_85732461_86732461
rs17201909	2.9565e-07	chr14_85732461_86732461
rs73064197	2.94582e-07	chr12_15838928_16838928
rs8053361	2.94555e-07	chr16_5660840_7034217
rs1273945	2.94402e-07	chr14_65980197_66980197
rs138889572	2.94188e-07	chr14_85732461_86732461
rs7140671	2.94101e-07	chr14_65980197_66980197
rs78297335	2.93795e-07	chr12_72228085_73228085
rs11626781	2.93376e-07	chr14_85732461_86732461
rs17186476	2.93053e-07	chr14_85732461_86732461
rs557868005	2.92661e-07	chr14_65980197_66980197
rs76242966	2.92626e-07	chr14_85732461_86732461
rs61154472	2.91529e-07	chr14_65980197_66980197
rs1444170	2.91401e-07	chr14_65980197_66980197
rs17608340	2.91334e-07	chr12_15838928_16838928
rs1444171	2.91334e-07	chr14_65980197_66980197
rs57199825	2.91047e-07	chr12_15838928_16838928
rs17780128	2.90911e-07	chr14_65980197_66980197
rs143473355	2.90803e-07	chr14_65980197_66980197
rs11626785	2.90364e-07	chr14_85732461_86732461
rs56121788	2.89613e-07	chr12_15838928_16838928
rs77220933	2.89357e-07	chr14_85732461_86732461
rs72722492	2.8861e-07	chr14_65980197_66980197
rs111552209	2.88245e-07	chr12_15838928_16838928
rs1526993	2.87395e-07	chr12_15838928_16838928
rs72724512	2.86509e-07	chr14_65980197_66980197
rs80132831	2.86013e-07	chr14_85732461_86732461
rs74945470	2.85976e-07	chr14_65980197_66980197
rs140500387	2.85931e-07	chr12_15838928_16838928
rs11056933	2.85101e-07	chr12_15838928_16838928
rs2153081	2.84846e-07	chr14_85732461_86732461
rs10506659	2.84755e-07	chr12_72228085_73228085
rs11834319	2.84388e-07	chr12_57218965_58218965
rs11829666	2.84236e-07	chr12_15838928_16838928
rs149969625	2.84177e-07	chr14_85732461_86732461
rs10846239	2.83752e-07	chr12_15838928_16838928
rs10846252	2.83544e-07	chr12_15838928_16838928
rs6488845	2.83485e-07	chr12_15838928_16838928
rs148517249	2.83402e-07	chr14_65980197_66980197
rs7153000	2.82412e-07	chr14_65980197_66980197
rs55842191	2.82129e-07	chr12_15838928_16838928
rs8024592	2.81871e-07	chr15_45575933_46575933
rs10772898	2.81519e-07	chr12_15838928_16838928
rs1405514	2.8112e-07	chr12_15838928_16838928
rs9941249	2.80831e-07	chr16_5660840_7034217
rs9630389	2.80765e-07	chr14_65980197_66980197
rs11624509	2.8026e-07	chr14_85732461_86732461
rs73068174	2.79966e-07	chr12_15838928_16838928
rs3782366	2.79346e-07	chr12_72228085_73228085
rs11608698	2.79205e-07	chr12_15838928_16838928
rs1358250	2.7909e-07	chr12_15838928_16838928
rs35910269	2.79066e-07	chr12_72228085_73228085
rs10846327	2.78711e-07	chr12_15838928_16838928
rs1405513	2.78185e-07	chr12_15838928_16838928
rs73066134	2.78045e-07	chr12_15838928_16838928
rs76972936	2.77682e-07	chr12_72228085_73228085
rs17367753	2.77331e-07	chr12_15838928_16838928
rs80071063	2.77227e-07	chr12_15838928_16838928
rs7159783	2.77018e-07	chr14_65980197_66980197
rs75785436	2.76417e-07	chr12_15838928_16838928
rs17725446	2.75987e-07	chr12_72228085_73228085
rs117297890	2.75125e-07	chr14_65980197_66980197
rs11829629	2.74901e-07	chr12_15838928_16838928
rs75462343	2.74842e-07	chr12_15838928_16838928
rs138645005	2.74782e-07	chr14_65980197_66980197
rs76684539	2.74301e-07	chr14_65980197_66980197
rs11627846	2.73916e-07	chr14_85732461_86732461
rs1405510	2.73239e-07	chr12_15838928_16838928
rs11829628	2.72475e-07	chr12_15838928_16838928
rs10846231	2.72168e-07	chr12_15838928_16838928
rs2417522	2.71949e-07	chr12_15838928_16838928
rs17121734	2.71906e-07	chr14_85732461_86732461
rs8008176	2.71649e-07	chr14_65980197_66980197
rs2096392	2.71466e-07	chr14_65980197_66980197
rs3915240	2.71299e-07	chr12_15838928_16838928
rs72716413	2.71034e-07	chr14_65980197_66980197
rs11179257	2.70846e-07	chr12_72228085_73228085
rs2243923	2.70626e-07	chr16_5660840_7034217
rs111406846	2.70509e-07	chr14_65980197_66980197
rs10133346	2.70107e-07	chr14_85732461_86732461
rs1671517	2.69959e-07	chr12_15838928_16838928
rs7968170	2.69544e-07	chr12_15838928_16838928
rs190143983	2.6913e-07	chr14_85732461_86732461
rs117396919	2.68783e-07	chr12_15838928_16838928
rs74063639	2.68619e-07	chr12_15838928_16838928
rs10772941	2.67867e-07	chr12_15838928_16838928
rs10082900	2.67786e-07	chr12_15838928_16838928
rs1799516	2.67716e-07	chr12_15838928_16838928
rs2211216	2.67699e-07	chr14_85732461_86732461
rs61915924	2.67497e-07	chr12_15838928_16838928
rs56173717	2.67373e-07	chr14_65980197_66980197
rs55661485	2.67163e-07	chr14_85732461_86732461
rs7979378	2.66636e-07	chr12_72228085_73228085
rs3864919	2.66618e-07	chr12_15838928_16838928
rs1902645	2.66295e-07	chr14_65980197_66980197
rs60458183	2.65852e-07	chr14_65980197_66980197
rs76114062	2.65269e-07	chr14_65980197_66980197
rs34230568	2.65198e-07	chr12_15838928_16838928
rs61915898	2.65015e-07	chr12_15838928_16838928
rs151151711	2.6478e-07	chr12_15838928_16838928
rs12588689	2.64658e-07	chr14_65980197_66980197
rs2085482	2.64571e-07	chr14_65980197_66980197
rs16911476	2.64339e-07	chr12_15838928_16838928
rs12310170	2.6381e-07	chr12_15838928_16838928
rs72724518	2.63618e-07	chr14_65980197_66980197
rs73059274	2.63214e-07	chr12_15838928_16838928
rs73059264	2.62328e-07	chr12_15838928_16838928
rs1671482	2.62173e-07	chr12_15838928_16838928
rs7972551	2.62166e-07	chr12_15838928_16838928
rs2216204	2.62093e-07	chr12_15838928_16838928
rs72716454	2.6204e-07	chr14_65980197_66980197
rs1010965	2.61937e-07	chr14_65980197_66980197
rs11056762	2.61508e-07	chr12_15838928_16838928
rs115372097	2.6149e-07	chr14_85732461_86732461
rs7146914	2.60804e-07	chr14_85732461_86732461
rs72724521	2.60394e-07	chr14_65980197_66980197
rs143314667	2.60355e-07	chr12_15838928_16838928
rs34175163	2.6029e-07	chr12_15838928_16838928
rs61915890	2.60118e-07	chr12_15838928_16838928
rs2193139	2.60024e-07	chr12_15838928_16838928
rs11056837	2.60023e-07	chr12_15838928_16838928
rs7303720	2.59947e-07	chr12_15838928_16838928
rs72724517	2.5991e-07	chr14_65980197_66980197
rs3915248	2.59858e-07	chr12_15838928_16838928
rs7312904	2.59415e-07	chr12_15838928_16838928
rs61990013	2.59114e-07	chr14_65980197_66980197
rs1457431	2.58707e-07	chr14_65980197_66980197
rs56402201	2.58679e-07	chr14_85732461_86732461
rs60272821	2.58582e-07	chr12_15838928_16838928
rs7315545	2.58515e-07	chr12_15838928_16838928
rs73059262	2.58442e-07	chr12_15838928_16838928
rs61915925	2.58348e-07	chr12_15838928_16838928
rs72724532	2.58299e-07	chr14_65980197_66980197
rs12297652	2.58233e-07	chr12_15838928_16838928
rs28802324	2.57752e-07	chr14_65980197_66980197
rs72724545	2.57664e-07	chr14_65980197_66980197
rs716234	2.57653e-07	chr14_65980197_66980197
rs193121498	2.57377e-07	chr14_65980197_66980197
rs2887071	2.57213e-07	chr12_72228085_73228085
rs75339125	2.57083e-07	chr14_85732461_86732461
rs17182539	2.56948e-07	chr14_65980197_66980197
rs72724540	2.56908e-07	chr14_65980197_66980197
rs17182546	2.5688e-07	chr14_65980197_66980197
rs3843667	2.56867e-07	chr12_15838928_16838928
rs1671515	2.56647e-07	chr12_15838928_16838928
rs4096885	2.56251e-07	chr12_15838928_16838928
rs4899183	2.56125e-07	chr14_65980197_66980197
rs723867	2.56094e-07	chr12_72228085_73228085
rs7143755	2.55816e-07	chr14_65980197_66980197
rs10744125	2.55571e-07	chr12_15838928_16838928
rs183657542	2.5545e-07	chr12_15838928_16838928
rs73062537	2.55207e-07	chr12_15838928_16838928
rs2185462	2.54902e-07	chr14_85732461_86732461
rs56128805	2.54814e-07	chr14_65980197_66980197
rs1379415	2.54771e-07	chr14_65980197_66980197
rs75279606	2.54382e-07	chr12_15838928_16838928
rs10772889	2.54099e-07	chr12_15838928_16838928
rs716233	2.53949e-07	chr14_65980197_66980197
rs4321004	2.53944e-07	chr12_15838928_16838928
rs10134879	2.53905e-07	chr14_65980197_66980197
rs7153949	2.53856e-07	chr14_85732461_86732461
rs7158262	2.53646e-07	chr14_65980197_66980197
rs72724552	2.53505e-07	chr14_65980197_66980197
rs995560	2.52843e-07	chr15_45575933_46575933
rs73067202	2.52709e-07	chr12_15838928_16838928
rs9928325	2.52248e-07	chr16_5660840_7034217
rs17186490	2.51756e-07	chr14_85732461_86732461
rs7150418	2.51596e-07	chr14_65980197_66980197
rs147935425	2.51532e-07	chr12_15838928_16838928
rs72724558	2.51357e-07	chr14_65980197_66980197
rs17780202	2.5103e-07	chr14_65980197_66980197
rs375257910	2.50513e-07	chr14_65980197_66980197
rs1457432	2.50509e-07	chr14_65980197_66980197
rs7151690	2.50282e-07	chr14_65980197_66980197
rs2058795	2.50053e-07	chr12_15838928_16838928
rs74358052	2.49582e-07	chr12_15838928_16838928
rs74674934	2.49465e-07	chr14_85732461_86732461
rs2037744	2.49226e-07	chr12_15838928_16838928
rs768657	2.49209e-07	chr14_85732461_86732461
rs3915247	2.49133e-07	chr12_15838928_16838928
rs76404623	2.49089e-07	chr14_65980197_66980197
rs77860982	2.48972e-07	chr14_65980197_66980197
rs992690	2.48544e-07	chr12_15838928_16838928
rs140840085	2.48329e-07	chr14_65980197_66980197
rs4362327	2.48212e-07	chr14_65980197_66980197
rs12366659	2.48053e-07	chr12_15838928_16838928
rs117794760	2.47786e-07	chr14_85732461_86732461
rs80150430	2.47185e-07	chr14_65980197_66980197
rs111063687	2.47073e-07	chr14_85732461_86732461
rs79979928	2.46731e-07	chr12_15838928_16838928
rs62017722	2.45967e-07	chr16_5660840_7034217
rs2373034	2.45727e-07	chr14_85732461_86732461
rs12371396	2.45726e-07	chr12_15838928_16838928
rs61914742	2.45625e-07	chr12_15838928_16838928
rs11158625	2.45454e-07	chr14_65980197_66980197
rs1405507	2.45419e-07	chr12_15838928_16838928
rs72689121	2.45399e-07	chr14_85732461_86732461
rs10879439	2.45169e-07	chr12_72228085_73228085
rs2507372	2.44958e-07	chr15_45575933_46575933
rs6488848	2.44262e-07	chr12_15838928_16838928
rs2185115	2.44081e-07	chr14_85732461_86732461
rs10846368	2.4365e-07	chr12_15838928_16838928
rs72724549	2.43298e-07	chr14_65980197_66980197
rs4280177	2.4299e-07	chr15_45575933_46575933
rs4600407	2.42803e-07	chr14_65980197_66980197
rs74070128	2.42754e-07	chr14_85732461_86732461
rs11623044	2.42303e-07	chr14_65980197_66980197
rs1379414	2.42259e-07	chr14_65980197_66980197
rs71459194	2.42096e-07	chr12_15838928_16838928
rs7964268	2.41681e-07	chr12_15838928_16838928
rs74836338	2.41576e-07	chr12_15838928_16838928
rs1450974	2.41195e-07	chr12_15838928_16838928
rs17121004	2.41155e-07	chr14_85732461_86732461
rs17222960	2.40875e-07	chr16_5660840_7034217
rs75425096	2.40745e-07	chr14_65980197_66980197
rs73064180	2.4073e-07	chr12_15838928_16838928
rs144438580	2.40684e-07	chr14_65980197_66980197
rs6493204	2.40075e-07	chr15_45575933_46575933
rs74056901	2.39617e-07	chr14_65980197_66980197
rs61990010	2.39466e-07	chr14_65980197_66980197
rs17827349	2.39338e-07	chr14_65980197_66980197
rs73059255	2.39166e-07	chr12_15838928_16838928
rs75552912	2.39018e-07	chr12_15838928_16838928
rs17709179	2.38326e-07	chr14_85732461_86732461
rs7142894	2.38146e-07	chr14_85732461_86732461
rs10879457	2.37941e-07	chr12_72228085_73228085
rs3852567	2.37774e-07	chr12_15838928_16838928
rs139034722	2.37551e-07	chr14_65980197_66980197
rs73064116	2.37483e-07	chr12_15838928_16838928
rs9919937	2.37155e-07	chr14_65980197_66980197
rs1900923	2.3712e-07	chr14_85732461_86732461
rs12426173	2.36966e-07	chr12_15838928_16838928
rs11845732	2.36952e-07	chr14_65980197_66980197
rs1353160	2.36243e-07	chr12_72228085_73228085
rs73067195	2.36203e-07	chr12_15838928_16838928
rs74056899	2.36054e-07	chr14_65980197_66980197
rs6493203	2.35935e-07	chr15_45575933_46575933
rs17668749	2.35913e-07	chr12_15838928_16838928
rs112056048	2.35767e-07	chr12_15838928_16838928
rs6488844	2.35628e-07	chr12_15838928_16838928
rs72716468	2.3555e-07	chr14_65980197_66980197
rs1389497	2.355e-07	chr12_72228085_73228085
rs61709109	2.35384e-07	chr12_15838928_16838928
rs118082543	2.35277e-07	chr12_15838928_16838928
rs113535622	2.3504e-07	chr12_15838928_16838928
rs542117271	2.34918e-07	chr14_85732461_86732461
rs79180714	2.349e-07	chr12_15838928_16838928
rs79451533	2.3456e-07	chr12_15838928_16838928
rs461075	2.34282e-07	chr12_72228085_73228085
rs4902421	2.34223e-07	chr14_65980197_66980197
rs11623662	2.34194e-07	chr14_65980197_66980197
rs61990011	2.33557e-07	chr14_65980197_66980197
rs12368628	2.3346e-07	chr12_15838928_16838928
rs61915892	2.33447e-07	chr12_15838928_16838928
rs12588933	2.33336e-07	chr14_65980197_66980197
rs28378914	2.33023e-07	chr14_65980197_66980197
rs28772914	2.32395e-07	chr14_65980197_66980197
rs140552068	2.32234e-07	chr12_15838928_16838928
rs12088591	2.32184e-07	chr14_65980197_66980197
rs4899865	2.32146e-07	chr14_85732461_86732461
rs76040666	2.32057e-07	chr12_15838928_16838928
rs7306735	2.31797e-07	chr12_15838928_16838928
rs2372979	2.31753e-07	chr14_85732461_86732461
rs76969631	2.31695e-07	chr14_65980197_66980197
rs4899196	2.31607e-07	chr14_65980197_66980197
rs7485938	2.30927e-07	chr12_15838928_16838928
rs10142143	2.30897e-07	chr14_65980197_66980197
rs6582090	2.30855e-07	chr12_72228085_73228085
rs1405509	2.30775e-07	chr12_15838928_16838928
rs149352384	2.30735e-07	chr14_65980197_66980197
rs111794192	2.30509e-07	chr14_65980197_66980197
rs79994087	2.30493e-07	chr14_65980197_66980197
rs16911478	2.3041e-07	chr12_15838928_16838928
rs78466658	2.30269e-07	chr14_65980197_66980197
rs12822660	2.29912e-07	chr12_15838928_16838928
rs76231060	2.29814e-07	chr14_65980197_66980197
rs7140796	2.29787e-07	chr14_85732461_86732461
rs8021155	2.29577e-07	chr14_85732461_86732461
rs17780226	2.29535e-07	chr14_65980197_66980197
rs75535264	2.29232e-07	chr14_85732461_86732461
rs7954813	2.29105e-07	chr12_15838928_16838928
rs12919057	2.28972e-07	chr16_5660840_7034217
rs79318910	2.28643e-07	chr14_65980197_66980197
rs715682	2.28354e-07	chr14_85732461_86732461
rs4100291	2.28067e-07	chr15_45575933_46575933
rs10772906	2.2786e-07	chr12_15838928_16838928
rs2318311	2.27408e-07	chr14_65980197_66980197
rs10748197	2.27408e-07	chr12_72228085_73228085
rs112289044	2.27269e-07	chr14_65980197_66980197
rs1005691	2.27172e-07	chr12_72228085_73228085
rs12588504	2.27048e-07	chr14_65980197_66980197
rs10735969	2.26885e-07	chr12_72228085_73228085
rs5035	2.26781e-07	chr17_41794462_42794462
rs73330973	2.26613e-07	chr12_15838928_16838928
rs7296207	2.26065e-07	chr12_15838928_16838928
rs2058767	2.25914e-07	chr12_15838928_16838928
rs2220581	2.25911e-07	chr12_72228085_73228085
rs61908137	2.25773e-07	chr12_15838928_16838928
rs10772902	2.2535e-07	chr12_15838928_16838928
rs9332959	2.25254e-07	chr12_15838928_16838928
rs1147450	2.25199e-07	chr14_65980197_66980197
rs10846374	2.2515e-07	chr12_15838928_16838928
rs10142375	2.25076e-07	chr14_65980197_66980197
rs116925173	2.25058e-07	chr12_15838928_16838928
rs10734894	2.24914e-07	chr12_15838928_16838928
rs140349713	2.24773e-07	chr12_15838928_16838928
rs11056808	2.247e-07	chr12_15838928_16838928
rs552504215	2.2456e-07	chr14_65980197_66980197
rs4899866	2.24472e-07	chr14_85732461_86732461
rs111582781	2.2436e-07	chr14_85732461_86732461
rs7303424	2.24348e-07	chr12_15838928_16838928
rs2130660	2.24265e-07	chr12_72228085_73228085
rs76963989	2.23932e-07	chr14_65980197_66980197
rs73330975	2.23627e-07	chr12_15838928_16838928
rs2053888	2.23562e-07	chr12_15838928_16838928
rs7956790	2.23547e-07	chr12_15838928_16838928
rs41506244	2.23092e-07	chr16_5660840_7034217
rs8003769	2.23034e-07	chr14_65980197_66980197
rs7159388	2.22973e-07	chr14_85732461_86732461
rs7956535	2.22813e-07	chr12_15838928_16838928
rs34357872	2.22548e-07	chr14_65980197_66980197
rs59044808	2.22013e-07	chr14_85732461_86732461
rs11856209	2.21985e-07	chr15_45575933_46575933
rs75042591	2.21781e-07	chr14_65980197_66980197
rs4357747	2.21759e-07	chr12_15838928_16838928
rs73270608	2.21636e-07	chr14_65980197_66980197
rs10505792	2.21563e-07	chr12_15838928_16838928
rs7152357	2.21551e-07	chr14_65980197_66980197
rs78635043	2.2147e-07	chr14_85732461_86732461
rs58081178	2.21448e-07	chr14_65980197_66980197
rs145844663	2.21328e-07	chr12_15838928_16838928
rs78754244	2.21197e-07	chr14_65980197_66980197
rs11158613	2.21056e-07	chr14_65980197_66980197
rs8055466	2.20753e-07	chr16_5660840_7034217
rs11861676	2.20602e-07	chr16_5660840_7034217
rs2417527	2.20569e-07	chr12_15838928_16838928
rs74397171	2.20518e-07	chr12_72228085_73228085
rs946239	2.20199e-07	chr14_85732461_86732461
rs1823542	2.20104e-07	chr12_15838928_16838928
rs4904279	2.19891e-07	chr14_85732461_86732461
rs34577733	2.19407e-07	chr12_72228085_73228085
rs78911299	2.19288e-07	chr14_65980197_66980197
rs4763441	2.19229e-07	chr12_15838928_16838928
rs10772942	2.18906e-07	chr12_15838928_16838928
rs11056730	2.18819e-07	chr12_15838928_16838928
rs7145874	2.18735e-07	chr14_85732461_86732461
rs4116818	2.18575e-07	chr12_15838928_16838928
rs1959673	2.18541e-07	chr14_65980197_66980197
rs11158614	2.18534e-07	chr14_65980197_66980197
rs12435913	2.18295e-07	chr14_65980197_66980197
rs4368109	2.1819e-07	chr14_65980197_66980197
rs11056892	2.17969e-07	chr12_15838928_16838928
rs74657391	2.17865e-07	chr14_65980197_66980197
rs117899715	2.17798e-07	chr12_15838928_16838928
rs723121	2.17796e-07	chr14_85732461_86732461
rs74431728	2.17767e-07	chr14_85732461_86732461
rs73067183	2.17645e-07	chr12_15838928_16838928
rs1821566	2.17475e-07	chr14_65980197_66980197
rs7963200	2.17279e-07	chr12_15838928_16838928
rs117699666	2.17073e-07	chr14_65980197_66980197
rs139390204	2.16763e-07	chr12_15838928_16838928
rs11649176	2.16734e-07	chr16_5660840_7034217
rs10846392	2.16624e-07	chr12_15838928_16838928
rs78858913	2.1658e-07	chr14_85732461_86732461
rs61988501	2.16574e-07	chr14_85732461_86732461
rs146892761	2.16555e-07	chr12_72228085_73228085
rs114790866	2.16488e-07	chr14_65980197_66980197
rs61350845	2.16349e-07	chr12_15838928_16838928
rs10772918	2.16339e-07	chr12_15838928_16838928
rs57322239	2.16185e-07	chr12_15838928_16838928
rs4387391	2.16116e-07	chr12_72228085_73228085
rs113227928	2.16105e-07	chr14_65980197_66980197
rs12315920	2.16088e-07	chr12_15838928_16838928
rs78844183	2.16001e-07	chr14_65980197_66980197
rs2795544	2.15953e-07	chr16_5660840_7034217
rs4363807	2.15923e-07	chr15_45575933_46575933
rs1450979	2.15872e-07	chr12_15838928_16838928
rs1444607	2.15758e-07	chr12_72228085_73228085
rs80087618	2.15695e-07	chr14_65980197_66980197
rs77369132	2.15669e-07	chr14_65980197_66980197
rs10846338	2.15647e-07	chr12_15838928_16838928
rs1434685	2.1559e-07	chr15_45575933_46575933
rs12440616	2.15521e-07	chr15_45575933_46575933
rs2417506	2.15381e-07	chr12_15838928_16838928
rs72716453	2.15293e-07	chr14_65980197_66980197
rs115268045	2.14928e-07	chr14_65980197_66980197
rs58562757	2.14875e-07	chr12_15838928_16838928
rs1289466	2.14635e-07	chr14_85732461_86732461
rs2413806	2.14551e-07	chr15_45575933_46575933
rs76512305	2.14264e-07	chr14_65980197_66980197
rs9323472	2.14215e-07	chr14_65980197_66980197
rs4387544	2.14111e-07	chr15_45575933_46575933
rs10505799	2.14095e-07	chr12_15838928_16838928
rs57472626	2.13746e-07	chr12_15838928_16838928
rs147445419	2.13709e-07	chr14_65980197_66980197
rs79892240	2.13504e-07	chr14_65980197_66980197
rs7300947	2.1339e-07	chr12_15838928_16838928
rs12315552	2.13104e-07	chr12_15838928_16838928
rs12589766	2.13021e-07	chr14_65980197_66980197
rs73268601	2.13004e-07	chr14_65980197_66980197
rs117141473	2.12996e-07	chr12_15838928_16838928
rs73270603	2.12951e-07	chr14_65980197_66980197
rs58892647	2.12885e-07	chr14_65980197_66980197
rs116845505	2.12859e-07	chr12_15838928_16838928
rs73330977	2.12652e-07	chr12_15838928_16838928
rs73054996	2.12532e-07	chr12_15838928_16838928
rs7137246	2.12077e-07	chr12_15838928_16838928
rs12307234	2.1189e-07	chr12_15838928_16838928
rs73330967	2.11765e-07	chr12_15838928_16838928
rs1671483	2.11689e-07	chr12_15838928_16838928
rs11848297	2.1161e-07	chr14_65980197_66980197
rs6488814	2.11533e-07	chr12_15838928_16838928
rs10772930	2.11341e-07	chr12_15838928_16838928
rs57892846	2.11021e-07	chr12_15838928_16838928
rs77857976	2.10692e-07	chr14_65980197_66980197
rs6488835	2.10569e-07	chr12_15838928_16838928
rs7132959	2.10276e-07	chr12_15838928_16838928
rs12369968	2.10262e-07	chr12_15838928_16838928
rs12440883	2.10205e-07	chr15_45575933_46575933
rs2507375	2.10121e-07	chr15_45575933_46575933
rs73330970	2.09994e-07	chr12_15838928_16838928
rs58711008	2.09882e-07	chr12_15838928_16838928
rs11056972	2.0983e-07	chr12_15838928_16838928
rs60810661	2.09752e-07	chr12_15838928_16838928
rs72718467	2.09709e-07	chr14_65980197_66980197
rs58265479	2.09692e-07	chr12_15838928_16838928
rs79986716	2.09412e-07	chr12_15838928_16838928
rs59749316	2.09049e-07	chr12_15838928_16838928
rs4763436	2.08881e-07	chr12_15838928_16838928
rs12588493	2.08854e-07	chr14_65980197_66980197
rs147381790	2.08813e-07	chr14_85732461_86732461
rs78636465	2.08805e-07	chr14_65980197_66980197
rs7159595	2.08774e-07	chr14_85732461_86732461
rs56189106	2.08729e-07	chr14_65980197_66980197
rs11834475	2.08719e-07	chr12_15838928_16838928
rs12589911	2.08668e-07	chr14_65980197_66980197
rs1214896	2.0846e-07	chr12_72228085_73228085
rs111665778	2.08449e-07	chr12_15838928_16838928
rs58815510	2.08413e-07	chr12_15838928_16838928
rs73330988	2.0837e-07	chr12_15838928_16838928
rs66484584	2.08285e-07	chr12_15838928_16838928
rs68006000	2.0813e-07	chr12_15838928_16838928
rs148676389	2.07986e-07	chr12_15838928_16838928
rs149190328	2.07918e-07	chr12_15838928_16838928
rs11056659	2.07887e-07	chr12_15838928_16838928
rs11628810	2.07886e-07	chr14_65980197_66980197
rs73068139	2.0788e-07	chr12_15838928_16838928
rs1671497	2.07776e-07	chr12_15838928_16838928
rs7297555	2.07684e-07	chr12_15838928_16838928
rs17725193	2.07658e-07	chr12_72228085_73228085
rs76027012	2.07587e-07	chr14_85732461_86732461
rs199663946	2.07534e-07	chr14_65980197_66980197
rs11864535	2.07455e-07	chr16_5660840_7034217
rs4085466	2.07448e-07	chr12_15838928_16838928
rs7302020	2.07317e-07	chr12_15838928_16838928
rs112161906	2.07316e-07	chr12_15838928_16838928
rs190094713	2.07263e-07	chr12_15838928_16838928
rs76113963	2.06833e-07	chr14_65980197_66980197
rs10772880	2.06783e-07	chr12_15838928_16838928
rs75604389	2.06717e-07	chr14_65980197_66980197
rs7970709	2.0661e-07	chr12_15838928_16838928
rs2948	2.06604e-07	chr12_15838928_16838928
rs10148464	2.06585e-07	chr14_65980197_66980197
rs74600181	2.06447e-07	chr14_65980197_66980197
rs12367387	2.06421e-07	chr12_72228085_73228085
rs12434272	2.06187e-07	chr14_65980197_66980197
rs2331839	2.06084e-07	chr12_15838928_16838928
rs60834650	2.05726e-07	chr12_15838928_16838928
rs9743970	2.05553e-07	chr14_85732461_86732461
rs79616266	2.05465e-07	chr12_15838928_16838928
rs118130465	2.05417e-07	chr14_65980197_66980197
rs4578577	2.05398e-07	chr14_65980197_66980197
rs77673343	2.05309e-07	chr14_65980197_66980197
rs35827298	2.05094e-07	chr12_15838928_16838928
rs2598330	2.05001e-07	chr12_15838928_16838928
rs147733885	2.04947e-07	chr12_15838928_16838928
rs36045334	2.04867e-07	chr12_15838928_16838928
rs74056902	2.04846e-07	chr14_65980197_66980197
rs61916971	2.04844e-07	chr12_15838928_16838928
rs11621520	2.04677e-07	chr14_65980197_66980197
rs7158295	2.04489e-07	chr14_65980197_66980197
rs1915156	2.04483e-07	chr15_45575933_46575933
rs7301742	2.04345e-07	chr12_15838928_16838928
rs11629235	2.04317e-07	chr14_65980197_66980197
rs56386438	2.04215e-07	chr12_15838928_16838928
rs61914744	2.04059e-07	chr12_15838928_16838928
rs11056877	2.04044e-07	chr12_15838928_16838928
rs79352809	2.03897e-07	chr14_85732461_86732461
rs2900362	2.03752e-07	chr12_15838928_16838928
rs17202164	2.03569e-07	chr14_85732461_86732461
rs10744121	2.03474e-07	chr12_15838928_16838928
rs7305495	2.03442e-07	chr12_15838928_16838928
rs12298893	2.03325e-07	chr12_15838928_16838928
rs115389792	2.031e-07	chr14_65980197_66980197
rs7488564	2.03019e-07	chr12_15838928_16838928
rs7493983	2.02857e-07	chr14_65980197_66980197
rs149507430	2.02836e-07	chr12_15838928_16838928
rs60126798	2.02445e-07	chr14_65980197_66980197
rs6488837	2.0233e-07	chr12_15838928_16838928
rs73068918	2.02317e-07	chr12_15838928_16838928
rs148348663	2.02301e-07	chr14_65980197_66980197
rs7302059	2.02203e-07	chr12_15838928_16838928
rs1035778	2.01901e-07	chr12_72228085_73228085
rs544395393	2.01764e-07	chr14_65980197_66980197
rs9804826	2.01477e-07	chr12_15838928_16838928
rs77464567	2.01439e-07	chr14_65980197_66980197
rs7974125	2.01239e-07	chr12_15838928_16838928
rs73059288	2.01001e-07	chr12_15838928_16838928
rs4116819	2.00943e-07	chr12_15838928_16838928
rs77051649	2.00924e-07	chr14_65980197_66980197
rs4424719	2.00814e-07	chr12_15838928_16838928
rs4764243	2.00769e-07	chr12_15838928_16838928
rs12304765	2.00644e-07	chr12_15838928_16838928
rs8006157	2.00598e-07	chr14_65980197_66980197
rs6488811	2.00564e-07	chr12_15838928_16838928
rs1564183	2.00387e-07	chr12_15838928_16838928
rs1836300	2.00377e-07	chr15_45575933_46575933
rs28566016	2.0033e-07	chr14_65980197_66980197
rs3782367	2.00234e-07	chr12_72228085_73228085
rs10846336	2.00114e-07	chr12_15838928_16838928
rs68146469	2.0008e-07	chr12_15838928_16838928
rs142394087	1.99813e-07	chr14_65980197_66980197
rs61915305	1.99806e-07	chr12_15838928_16838928
rs17103523	1.99723e-07	chr14_65980197_66980197
rs10082721	1.99468e-07	chr12_72228085_73228085
rs7145970	1.99387e-07	chr14_65980197_66980197
rs12901725	1.99354e-07	chr15_45575933_46575933
rs2417566	1.99111e-07	chr12_15838928_16838928
rs112076646	1.98907e-07	chr12_15838928_16838928
rs8006012	1.98472e-07	chr14_65980197_66980197
rs10772894	1.98254e-07	chr12_15838928_16838928
rs148222381	1.98095e-07	chr14_85732461_86732461
rs76612926	1.97932e-07	chr12_72228085_73228085
rs72716439	1.9756e-07	chr14_65980197_66980197
rs1147446	1.97331e-07	chr14_65980197_66980197
rs1405508	1.97191e-07	chr12_15838928_16838928
rs1520427	1.97093e-07	chr15_45575933_46575933
rs144963057	1.97039e-07	chr14_65980197_66980197
rs61926605	1.96988e-07	chr12_72228085_73228085
rs12588471	1.96872e-07	chr14_65980197_66980197
rs9804808	1.96726e-07	chr12_15838928_16838928
rs7134562	1.96496e-07	chr12_15838928_16838928
rs10148021	1.96395e-07	chr14_65980197_66980197
rs1990698	1.96303e-07	chr12_15838928_16838928
rs12434973	1.9603e-07	chr14_65980197_66980197
rs2216203	1.95991e-07	chr12_15838928_16838928
rs11850297	1.95936e-07	chr14_85732461_86732461
rs17202171	1.95872e-07	chr14_85732461_86732461
rs2290978	1.95857e-07	chr12_15838928_16838928
rs75039371	1.95695e-07	chr14_65980197_66980197
rs8005383	1.95278e-07	chr14_65980197_66980197
rs12423974	1.95152e-07	chr12_72228085_73228085
rs145907738	1.95065e-07	chr12_15838928_16838928
rs12586140	1.95037e-07	chr14_65980197_66980197
rs34437802	1.94746e-07	chr14_85732461_86732461
rs4258551	1.94691e-07	chr15_45575933_46575933
rs7301777	1.94606e-07	chr12_15838928_16838928
rs1897842	1.94235e-07	chr15_45575933_46575933
rs79967739	1.94212e-07	chr14_65980197_66980197
rs58775109	1.94211e-07	chr12_15838928_16838928
rs7158345	1.93933e-07	chr14_65980197_66980197
rs59922659	1.93841e-07	chr12_15838928_16838928
rs12588472	1.93628e-07	chr14_65980197_66980197
rs56062140	1.93572e-07	chr14_65980197_66980197
rs59043093	1.93547e-07	chr14_85732461_86732461
rs148575106	1.93419e-07	chr12_15838928_16838928
rs143964335	1.93371e-07	chr12_72228085_73228085
rs1865409	1.93283e-07	chr15_45575933_46575933
rs7160098	1.93228e-07	chr14_65980197_66980197
rs16911509	1.93191e-07	chr12_15838928_16838928
rs77977824	1.93112e-07	chr14_65980197_66980197
rs10879353	1.92977e-07	chr12_72228085_73228085
rs114508571	1.92957e-07	chr14_85732461_86732461
rs1671499	1.92943e-07	chr12_15838928_16838928
rs11056794	1.92912e-07	chr12_15838928_16838928
rs78209181	1.92792e-07	chr14_65980197_66980197
rs2507370	1.92748e-07	chr15_45575933_46575933
rs1457426	1.92743e-07	chr14_65980197_66980197
rs78666639	1.92676e-07	chr14_65980197_66980197
rs2598331	1.92607e-07	chr12_15838928_16838928
rs10145737	1.92557e-07	chr14_65980197_66980197
rs58101060	1.92546e-07	chr14_65980197_66980197
rs8012058	1.92476e-07	chr14_65980197_66980197
rs10143013	1.92326e-07	chr14_65980197_66980197
rs11612036	1.92245e-07	chr12_72228085_73228085
rs11056807	1.92231e-07	chr12_15838928_16838928
rs7160622	1.9221e-07	chr14_65980197_66980197
rs2160511	1.9218e-07	chr12_15838928_16838928
rs72718456	1.92019e-07	chr14_65980197_66980197
rs1799463	1.91981e-07	chr12_15838928_16838928
rs12426189	1.91893e-07	chr12_72228085_73228085
rs7160696	1.91887e-07	chr14_65980197_66980197
rs1798683	1.91188e-07	chr12_15838928_16838928
rs2417572	1.9116e-07	chr12_15838928_16838928
rs72689116	1.91155e-07	chr14_85732461_86732461
rs75597956	1.9092e-07	chr12_15838928_16838928
rs9930982	1.90771e-07	chr16_5660840_7034217
rs6573642	1.90574e-07	chr14_65980197_66980197
rs2604255	1.9037e-07	chr12_15838928_16838928
rs73320860	1.90247e-07	chr12_15838928_16838928
rs73067172	1.90217e-07	chr12_15838928_16838928
rs1798692	1.90017e-07	chr12_15838928_16838928
rs2417507	1.89954e-07	chr12_15838928_16838928
rs2604242	1.89927e-07	chr12_15838928_16838928
rs4395017	1.89906e-07	chr15_45575933_46575933
rs1839625	1.89857e-07	chr12_15838928_16838928
rs17780334	1.89572e-07	chr14_65980197_66980197
rs9652289	1.89524e-07	chr14_65980197_66980197
rs147069171	1.8928e-07	chr12_15838928_16838928
rs9302124	1.89196e-07	chr15_45575933_46575933
rs56369816	1.89106e-07	chr12_15838928_16838928
rs35018083	1.8877e-07	chr14_85732461_86732461
rs10734889	1.887e-07	chr12_15838928_16838928
rs6573677	1.88529e-07	chr14_65980197_66980197
rs10846355	1.88406e-07	chr12_15838928_16838928
rs1799520	1.88227e-07	chr12_15838928_16838928
rs182694978	1.88095e-07	chr14_65980197_66980197
rs11056797	1.88068e-07	chr12_15838928_16838928
rs4763439	1.88065e-07	chr12_15838928_16838928
rs12435924	1.88047e-07	chr14_65980197_66980197
rs72718457	1.88e-07	chr14_65980197_66980197
rs4764260	1.8786e-07	chr12_15838928_16838928
rs10145751	1.87827e-07	chr14_65980197_66980197
rs55737164	1.87798e-07	chr14_65980197_66980197
rs10772922	1.87416e-07	chr12_15838928_16838928
rs78506797	1.87407e-07	chr12_15838928_16838928
rs61987994	1.87375e-07	chr14_65980197_66980197
rs8020024	1.8699e-07	chr14_65980197_66980197
rs72722458	1.86835e-07	chr14_65980197_66980197
rs9652360	1.86641e-07	chr14_65980197_66980197
rs8012761	1.86612e-07	chr14_65980197_66980197
rs2460616	1.86573e-07	chr15_45575933_46575933
rs34506704	1.86483e-07	chr15_45575933_46575933
rs17181798	1.86083e-07	chr14_65980197_66980197
rs718477	1.85857e-07	chr12_15838928_16838928
rs12147962	1.85821e-07	chr14_65980197_66980197
rs73054117	1.8577e-07	chr12_15838928_16838928
rs7964084	1.8571e-07	chr12_15838928_16838928
rs10846321	1.8561e-07	chr12_15838928_16838928
rs1155375	1.85537e-07	chr15_45575933_46575933
rs57886885	1.8552e-07	chr12_15838928_16838928
rs117800826	1.85414e-07	chr12_15838928_16838928
rs72689118	1.85393e-07	chr14_85732461_86732461
rs3886503	1.85284e-07	chr14_85732461_86732461
rs12893494	1.85219e-07	chr14_85732461_86732461
rs8181967	1.85099e-07	chr14_65980197_66980197
rs12906261	1.84837e-07	chr15_45575933_46575933
rs10846359	1.84761e-07	chr12_15838928_16838928
rs11620765	1.84605e-07	chr14_85732461_86732461
rs34141355	1.84519e-07	chr14_65980197_66980197
rs76059986	1.84334e-07	chr12_15838928_16838928
rs7305679	1.84319e-07	chr12_15838928_16838928
rs74056836	1.84256e-07	chr14_65980197_66980197
rs1953567	1.83974e-07	chr14_65980197_66980197
rs716232	1.83959e-07	chr14_65980197_66980197
rs1901233	1.83914e-07	chr12_15838928_16838928
rs183243886	1.83839e-07	chr14_65980197_66980197
rs56344966	1.8378e-07	chr12_15838928_16838928
rs2460626	1.83657e-07	chr15_45575933_46575933
rs1799521	1.83458e-07	chr12_15838928_16838928
rs73054124	1.83441e-07	chr12_15838928_16838928
rs1558764	1.83348e-07	chr12_15838928_16838928
rs1613161	1.83313e-07	chr12_15838928_16838928
rs12590545	1.832e-07	chr14_65980197_66980197
rs10134278	1.83106e-07	chr14_65980197_66980197
rs10082901	1.82889e-07	chr12_15838928_16838928
rs12589344	1.82539e-07	chr14_85732461_86732461
rs2268357	1.82505e-07	chr12_15838928_16838928
rs73280051	1.82384e-07	chr14_65980197_66980197
rs10149072	1.82295e-07	chr14_65980197_66980197
rs4534759	1.82267e-07	chr14_85732461_86732461
rs150035966	1.82198e-07	chr14_65980197_66980197
rs10772900	1.82144e-07	chr12_15838928_16838928
rs73270639	1.82136e-07	chr14_65980197_66980197
rs17121912	1.81944e-07	chr14_85732461_86732461
rs10152053	1.81824e-07	chr14_65980197_66980197
rs6488812	1.81778e-07	chr12_15838928_16838928
rs61438233	1.81774e-07	chr12_15838928_16838928
rs73270640	1.81709e-07	chr14_65980197_66980197
rs10145948	1.81693e-07	chr14_85732461_86732461
rs9332388	1.81683e-07	chr14_65980197_66980197
rs10151844	1.81664e-07	chr14_65980197_66980197
rs1147445	1.81638e-07	chr14_65980197_66980197
rs8014490	1.81493e-07	chr14_65980197_66980197
rs11627066	1.81451e-07	chr14_65980197_66980197
rs10142195	1.81367e-07	chr14_65980197_66980197
rs1457433	1.81216e-07	chr14_65980197_66980197
rs76908867	1.81208e-07	chr14_65980197_66980197
rs10744099	1.81126e-07	chr12_15838928_16838928
rs6573634	1.80975e-07	chr14_65980197_66980197
rs1379416	1.80966e-07	chr14_65980197_66980197
rs17827735	1.80829e-07	chr14_65980197_66980197
rs9635253	1.80812e-07	chr14_65980197_66980197
rs2373162	1.80733e-07	chr14_85732461_86732461
rs72718454	1.80667e-07	chr14_65980197_66980197
rs1671467	1.80611e-07	chr12_15838928_16838928
rs78843355	1.8059e-07	chr12_15838928_16838928
rs8004227	1.80504e-07	chr14_65980197_66980197
rs146518092	1.805e-07	chr14_65980197_66980197
rs143245044	1.80376e-07	chr14_65980197_66980197
rs12101137	1.80326e-07	chr14_85732461_86732461
rs8007262	1.80239e-07	chr14_65980197_66980197
rs1671472	1.80186e-07	chr12_15838928_16838928
rs1597574	1.80161e-07	chr12_15838928_16838928
rs7140393	1.8004e-07	chr14_65980197_66980197
rs1074716	1.79981e-07	chr12_15838928_16838928
rs10772882	1.79961e-07	chr12_15838928_16838928
rs800856	1.79821e-07	chr14_65980197_66980197
rs74056895	1.79772e-07	chr14_65980197_66980197
rs1671466	1.79704e-07	chr12_15838928_16838928
rs4237961	1.7964e-07	chr12_15838928_16838928
rs10846238	1.79463e-07	chr12_15838928_16838928
rs73067185	1.79367e-07	chr12_15838928_16838928
rs79308703	1.79352e-07	chr14_65980197_66980197
rs10744102	1.79334e-07	chr12_15838928_16838928
rs7159681	1.79218e-07	chr14_65980197_66980197
rs12590440	1.79044e-07	chr14_65980197_66980197
rs59098568	1.79009e-07	chr14_65980197_66980197
rs7132454	1.78983e-07	chr12_15838928_16838928
rs1899815	1.78963e-07	chr14_65980197_66980197
rs7159750	1.78932e-07	chr14_65980197_66980197
rs112074386	1.78855e-07	chr12_15838928_16838928
rs113276754	1.78855e-07	chr14_65980197_66980197
rs78026515	1.78789e-07	chr14_65980197_66980197
rs17827716	1.78558e-07	chr14_65980197_66980197
rs11057020	1.78358e-07	chr12_15838928_16838928
rs2604258	1.78317e-07	chr12_15838928_16838928
rs12146766	1.78302e-07	chr12_15838928_16838928
rs1214910	1.7827e-07	chr12_72228085_73228085
rs146815393	1.78049e-07	chr14_65980197_66980197
rs182893836	1.77897e-07	chr12_15838928_16838928
rs28849118	1.77729e-07	chr14_65980197_66980197
rs113207941	1.77711e-07	chr14_65980197_66980197
rs10846246	1.77573e-07	chr12_15838928_16838928
rs1799523	1.77498e-07	chr12_15838928_16838928
rs534867446	1.77437e-07	chr14_65980197_66980197
rs4343077	1.77379e-07	chr12_15838928_16838928
rs12830539	1.77112e-07	chr12_15838928_16838928
rs1865410	1.77022e-07	chr15_45575933_46575933
rs56285747	1.76932e-07	chr12_72228085_73228085
rs1990289	1.76923e-07	chr16_5660840_7034217
rs3852569	1.76869e-07	chr12_15838928_16838928
rs35632000	1.76867e-07	chr14_85732461_86732461
rs11611889	1.76803e-07	chr12_15838928_16838928
rs9635252	1.76798e-07	chr14_65980197_66980197
rs10772879	1.76765e-07	chr12_15838928_16838928
rs73270635	1.76757e-07	chr14_65980197_66980197
rs7183315	1.76536e-07	chr15_45575933_46575933
rs10772940	1.76406e-07	chr12_15838928_16838928
rs2186099	1.76312e-07	chr14_65980197_66980197
rs1860563	1.7622e-07	chr16_5660840_7034217
rs11849833	1.76133e-07	chr14_85732461_86732461
rs8031523	1.75829e-07	chr15_45575933_46575933
rs1817054	1.75712e-07	chr12_15838928_16838928
rs1799474	1.75683e-07	chr12_15838928_16838928
rs67889198	1.75612e-07	chr14_65980197_66980197
rs61916969	1.75443e-07	chr12_15838928_16838928
rs1457424	1.75439e-07	chr14_65980197_66980197
rs10772890	1.75349e-07	chr12_15838928_16838928
rs12434383	1.75282e-07	chr14_65980197_66980197
rs113889112	1.74775e-07	chr14_65980197_66980197
rs2236236	1.74667e-07	chr14_85732461_86732461
rs1012536	1.74614e-07	chr12_15838928_16838928
rs79066015	1.74606e-07	chr14_65980197_66980197
rs75657340	1.74513e-07	chr14_65980197_66980197
rs61987992	1.74334e-07	chr14_65980197_66980197
rs7183547	1.74315e-07	chr15_45575933_46575933
rs77391008	1.74236e-07	chr14_65980197_66980197
rs7148664	1.74096e-07	chr14_65980197_66980197
rs8017745	1.74081e-07	chr14_65980197_66980197
rs1465724	1.74019e-07	chr15_45575933_46575933
rs148077832	1.73995e-07	chr14_65980197_66980197
rs73270628	1.73987e-07	chr14_65980197_66980197
rs10145987	1.73884e-07	chr14_65980197_66980197
rs8020115	1.73835e-07	chr14_65980197_66980197
rs1671529	1.73814e-07	chr12_15838928_16838928
rs1671470	1.73698e-07	chr12_15838928_16838928
rs7145108	1.73687e-07	chr14_65980197_66980197
rs4764273	1.73686e-07	chr12_15838928_16838928
rs113176762	1.73329e-07	chr14_65980197_66980197
rs145689675	1.73329e-07	chr12_15838928_16838928
rs10149097	1.73295e-07	chr14_65980197_66980197
rs10161264	1.73212e-07	chr12_15838928_16838928
rs28708517	1.73112e-07	chr14_65980197_66980197
rs1054240	1.73093e-07	chr14_65980197_66980197
rs1009294	1.73037e-07	chr14_65980197_66980197
rs57056456	1.73006e-07	chr14_65980197_66980197
rs10846360	1.72695e-07	chr12_15838928_16838928
rs1405657	1.7269e-07	chr12_15838928_16838928
rs16911299	1.72408e-07	chr12_15838928_16838928
rs117878234	1.72265e-07	chr14_85732461_86732461
rs10846247	1.72224e-07	chr12_15838928_16838928
rs8020532	1.72168e-07	chr14_65980197_66980197
rs79641862	1.72066e-07	chr12_15838928_16838928
rs79666627	1.72064e-07	chr14_65980197_66980197
rs186722468	1.71966e-07	chr14_85732461_86732461
rs12588173	1.71862e-07	chr14_65980197_66980197
rs2604244	1.71756e-07	chr12_15838928_16838928
rs2417502	1.71375e-07	chr12_15838928_16838928
rs7159364	1.7135e-07	chr14_65980197_66980197
rs10846263	1.71324e-07	chr12_15838928_16838928
rs3852568	1.71187e-07	chr12_15838928_16838928
rs4477635	1.71112e-07	chr15_45575933_46575933
rs61992576	1.71073e-07	chr14_85732461_86732461
rs2226040	1.7101e-07	chr14_85732461_86732461
rs1042669	1.7092e-07	chr12_15838928_16838928
rs3915243	1.709e-07	chr12_15838928_16838928
rs4149186	1.70706e-07	chr12_15838928_16838928
rs72724562	1.70706e-07	chr14_65980197_66980197
rs1214909	1.70472e-07	chr12_72228085_73228085
rs11849838	1.70461e-07	chr14_85732461_86732461
rs1799509	1.70331e-07	chr12_15838928_16838928
rs12831365	1.70311e-07	chr12_15838928_16838928
rs117614381	1.70299e-07	chr12_15838928_16838928
rs73067166	1.70277e-07	chr12_15838928_16838928
rs1671468	1.70269e-07	chr12_15838928_16838928
rs11179243	1.70166e-07	chr12_72228085_73228085
rs1349412	1.70089e-07	chr12_15838928_16838928
rs6573671	1.70033e-07	chr14_65980197_66980197
rs141135763	1.69979e-07	chr14_65980197_66980197
rs12425920	1.69871e-07	chr12_15838928_16838928
rs4899193	1.6986e-07	chr14_65980197_66980197
rs11056953	1.69794e-07	chr12_15838928_16838928
rs11056939	1.69712e-07	chr12_15838928_16838928
rs3847922	1.69696e-07	chr12_15838928_16838928
rs67996081	1.69683e-07	chr14_65980197_66980197
rs8059039	1.69624e-07	chr16_5660840_7034217
rs1012537	1.69594e-07	chr12_15838928_16838928
rs7145569	1.69497e-07	chr14_65980197_66980197
rs139779355	1.69485e-07	chr14_65980197_66980197
rs7146723	1.69459e-07	chr14_65980197_66980197
rs2417501	1.69435e-07	chr12_15838928_16838928
rs74056897	1.69308e-07	chr14_65980197_66980197
rs16911499	1.69308e-07	chr12_15838928_16838928
rs7310887	1.69205e-07	chr12_15838928_16838928
rs12147958	1.69181e-07	chr14_65980197_66980197
rs12589479	1.69153e-07	chr14_65980197_66980197
rs73068121	1.69053e-07	chr12_15838928_16838928
rs7303684	1.69028e-07	chr12_15838928_16838928
rs1918307	1.68998e-07	chr12_15838928_16838928
rs11056795	1.68936e-07	chr12_15838928_16838928
rs7150098	1.68812e-07	chr14_65980197_66980197
rs137899695	1.68756e-07	chr12_15838928_16838928
rs9323473	1.68727e-07	chr14_65980197_66980197
rs117057034	1.68725e-07	chr14_65980197_66980197
rs7151102	1.68697e-07	chr14_65980197_66980197
rs7976588	1.68593e-07	chr12_15838928_16838928
rs1799476	1.68561e-07	chr12_15838928_16838928
rs7311800	1.68546e-07	chr12_15838928_16838928
rs1376332	1.68543e-07	chr12_15838928_16838928
rs2598338	1.68534e-07	chr12_15838928_16838928
rs55755741	1.68529e-07	chr12_15838928_16838928
rs12819569	1.68512e-07	chr12_15838928_16838928
rs11158627	1.6846e-07	chr14_65980197_66980197
rs79542124	1.68442e-07	chr14_65980197_66980197
rs7156467	1.684e-07	chr14_65980197_66980197
rs150554401	1.68398e-07	chr14_65980197_66980197
rs4899198	1.68372e-07	chr14_65980197_66980197
rs16911791	1.68282e-07	chr12_15838928_16838928
rs6488828	1.68031e-07	chr12_15838928_16838928
rs73268588	1.67819e-07	chr14_65980197_66980197
rs71421465	1.67801e-07	chr14_85732461_86732461
rs991018	1.67736e-07	chr12_15838928_16838928
rs7142219	1.67624e-07	chr14_65980197_66980197
rs146818079	1.67496e-07	chr14_65980197_66980197
rs2193142	1.67387e-07	chr12_15838928_16838928
rs1358306	1.67233e-07	chr12_15838928_16838928
rs56314928	1.67199e-07	chr14_65980197_66980197
rs7141899	1.67157e-07	chr14_65980197_66980197
rs72722489	1.67123e-07	chr14_65980197_66980197
rs9323469	1.66887e-07	chr14_65980197_66980197
rs735957	1.66809e-07	chr14_65980197_66980197
rs189855430	1.66669e-07	chr14_85732461_86732461
rs73270645	1.66478e-07	chr14_65980197_66980197
rs117239506	1.66445e-07	chr12_15838928_16838928
rs12820601	1.66095e-07	chr12_15838928_16838928
rs73273971	1.6606e-07	chr14_65980197_66980197
rs1799513	1.65916e-07	chr12_15838928_16838928
rs7300254	1.65885e-07	chr12_15838928_16838928
rs1671469	1.65878e-07	chr12_15838928_16838928
rs80071505	1.65865e-07	chr14_65980197_66980197
rs75470350	1.65849e-07	chr14_65980197_66980197
rs9943992	1.65834e-07	chr14_65980197_66980197
rs9630390	1.65775e-07	chr14_65980197_66980197
rs115268012	1.65775e-07	chr12_72228085_73228085
rs1799475	1.65639e-07	chr12_15838928_16838928
rs10772933	1.6563e-07	chr12_15838928_16838928
rs75559231	1.65374e-07	chr14_65980197_66980197
rs77108860	1.65322e-07	chr14_65980197_66980197
rs75044704	1.65259e-07	chr14_65980197_66980197
rs72722456	1.65203e-07	chr14_65980197_66980197
rs10744111	1.65179e-07	chr12_15838928_16838928
rs17416335	1.65174e-07	chr12_15838928_16838928
rs7194385	1.65124e-07	chr16_5660840_7034217
rs8015155	1.65105e-07	chr14_65980197_66980197
rs4542595	1.65087e-07	chr14_85732461_86732461
rs10744103	1.6505e-07	chr12_15838928_16838928
rs28614155	1.64949e-07	chr14_65980197_66980197
rs12227432	1.64932e-07	chr12_15838928_16838928
rs115237299	1.6487e-07	chr14_65980197_66980197
rs75380229	1.64794e-07	chr12_15838928_16838928
rs10143291	1.6479e-07	chr14_65980197_66980197
rs10139656	1.64703e-07	chr14_65980197_66980197
rs11056895	1.6468e-07	chr12_15838928_16838928
rs17182182	1.64667e-07	chr14_65980197_66980197
rs7964826	1.64608e-07	chr12_15838928_16838928
rs9944086	1.64515e-07	chr14_65980197_66980197
rs1798691	1.64471e-07	chr12_15838928_16838928
rs73059234	1.64471e-07	chr12_15838928_16838928
rs78760106	1.64365e-07	chr14_65980197_66980197
rs58605626	1.64338e-07	chr12_15838928_16838928
rs7160924	1.6429e-07	chr14_65980197_66980197
rs72722485	1.64228e-07	chr14_65980197_66980197
rs12890449	1.64176e-07	chr14_85732461_86732461
rs7154449	1.64168e-07	chr14_65980197_66980197
rs2160513	1.64036e-07	chr12_15838928_16838928
rs2747004	1.63835e-07	chr14_85732461_86732461
rs61990009	1.63615e-07	chr14_65980197_66980197
rs12302831	1.63601e-07	chr12_72228085_73228085
rs1358251	1.63597e-07	chr12_15838928_16838928
rs10142537	1.63541e-07	chr14_65980197_66980197
rs1457430	1.63428e-07	chr14_65980197_66980197
rs145015441	1.63427e-07	chr14_65980197_66980197
rs10138505	1.63286e-07	chr14_65980197_66980197
rs12314065	1.63269e-07	chr12_15838928_16838928
rs17670594	1.63209e-07	chr12_15838928_16838928
rs10846339	1.63182e-07	chr12_15838928_16838928
rs10846332	1.63172e-07	chr12_15838928_16838928
rs8018685	1.63113e-07	chr14_65980197_66980197
rs10846241	1.63095e-07	chr12_15838928_16838928
rs7149488	1.62974e-07	chr14_65980197_66980197
rs75674684	1.62895e-07	chr14_65980197_66980197
rs10873367	1.62778e-07	chr14_85732461_86732461
rs10772893	1.62729e-07	chr12_15838928_16838928
rs72722483	1.62627e-07	chr14_65980197_66980197
rs10846300	1.6262e-07	chr12_15838928_16838928
rs145391460	1.62613e-07	chr14_65980197_66980197
rs72722482	1.62441e-07	chr14_65980197_66980197
rs57869024	1.62337e-07	chr14_85732461_86732461
rs1597576	1.6224e-07	chr12_15838928_16838928
rs11179204	1.62089e-07	chr12_72228085_73228085
rs111810177	1.62036e-07	chr14_65980197_66980197
rs7147033	1.62018e-07	chr14_65980197_66980197
rs8007305	1.61898e-07	chr14_65980197_66980197
rs72722481	1.61701e-07	chr14_65980197_66980197
rs79503320	1.61695e-07	chr14_65980197_66980197
rs1959672	1.61667e-07	chr14_65980197_66980197
rs11158628	1.61576e-07	chr14_65980197_66980197
rs2598336	1.61559e-07	chr12_15838928_16838928
rs150083066	1.61557e-07	chr14_65980197_66980197
rs8011409	1.61539e-07	chr14_65980197_66980197
rs77933032	1.61439e-07	chr14_85732461_86732461
rs72722461	1.61411e-07	chr14_65980197_66980197
rs7144415	1.6141e-07	chr14_65980197_66980197
rs141680202	1.61392e-07	chr14_65980197_66980197
rs142658404	1.61375e-07	chr14_65980197_66980197
rs1597573	1.61366e-07	chr12_15838928_16838928
rs2056719	1.61366e-07	chr12_15838928_16838928
rs928553	1.61306e-07	chr14_65980197_66980197
rs573283929	1.61244e-07	chr14_85732461_86732461
rs146043060	1.61223e-07	chr14_65980197_66980197
rs17182273	1.61211e-07	chr14_65980197_66980197
rs61990006	1.61197e-07	chr14_65980197_66980197
rs117963383	1.61171e-07	chr14_65980197_66980197
rs6573674	1.61146e-07	chr14_65980197_66980197
rs17779961	1.61112e-07	chr14_65980197_66980197
rs8023001	1.61091e-07	chr14_85732461_86732461
rs8019603	1.61008e-07	chr14_65980197_66980197
rs2290979	1.60935e-07	chr12_15838928_16838928
rs1585182	1.60869e-07	chr14_65980197_66980197
rs72722460	1.60868e-07	chr14_65980197_66980197
rs190309999	1.60843e-07	chr14_85732461_86732461
rs2604261	1.60814e-07	chr12_15838928_16838928
rs72722474	1.60812e-07	chr14_65980197_66980197
rs933039	1.60763e-07	chr14_65980197_66980197
rs77529847	1.60759e-07	chr14_65980197_66980197
rs7156981	1.60739e-07	chr14_65980197_66980197
rs17779974	1.60734e-07	chr14_65980197_66980197
rs17712022	1.60698e-07	chr14_85732461_86732461
rs16911781	1.60643e-07	chr12_15838928_16838928
rs2604251	1.60563e-07	chr12_15838928_16838928
rs892698	1.60534e-07	chr14_65980197_66980197
rs56231619	1.60411e-07	chr14_65980197_66980197
rs10145581	1.6034e-07	chr14_65980197_66980197
rs9738076	1.60298e-07	chr12_15838928_16838928
rs72722455	1.60291e-07	chr14_65980197_66980197
rs72722459	1.60248e-07	chr14_65980197_66980197
rs72722454	1.60238e-07	chr14_65980197_66980197
rs7306562	1.60217e-07	chr12_15838928_16838928
rs2598333	1.60156e-07	chr12_15838928_16838928
rs12422386	1.60146e-07	chr12_15838928_16838928
rs72722453	1.60133e-07	chr14_65980197_66980197
rs80008790	1.60029e-07	chr14_65980197_66980197
rs77650486	1.60022e-07	chr12_15838928_16838928
rs7142018	1.60001e-07	chr14_65980197_66980197
rs55918163	1.59845e-07	chr14_65980197_66980197
rs55780491	1.59832e-07	chr14_65980197_66980197
rs74512663	1.5981e-07	chr14_65980197_66980197
rs6573669	1.59744e-07	chr14_65980197_66980197
rs10145167	1.59738e-07	chr14_65980197_66980197
rs17182217	1.59713e-07	chr14_65980197_66980197
rs60135008	1.5967e-07	chr14_65980197_66980197
rs72722466	1.59575e-07	chr14_65980197_66980197
rs720558	1.59501e-07	chr12_15838928_16838928
rs10846318	1.59465e-07	chr12_15838928_16838928
rs55639835	1.59463e-07	chr14_65980197_66980197
rs11056759	1.59437e-07	chr12_15838928_16838928
rs34685194	1.59437e-07	chr12_15838928_16838928
rs72722477	1.59377e-07	chr14_65980197_66980197
rs2012227	1.59363e-07	chr15_45575933_46575933
rs59773917	1.59355e-07	chr14_65980197_66980197
rs1054238	1.593e-07	chr14_65980197_66980197
rs56076630	1.59247e-07	chr14_65980197_66980197
rs72722451	1.59188e-07	chr14_65980197_66980197
rs113113069	1.59176e-07	chr14_85732461_86732461
rs60713996	1.59124e-07	chr14_65980197_66980197
rs1993065	1.5906e-07	chr12_15838928_16838928
rs2417529	1.59006e-07	chr12_15838928_16838928
rs1951818	1.58997e-07	chr14_85732461_86732461
rs3933183	1.58818e-07	chr12_15838928_16838928
rs915056	1.58797e-07	chr14_65980197_66980197
rs17352791	1.58669e-07	chr12_15838928_16838928
rs10135764	1.58658e-07	chr14_65980197_66980197
rs116892438	1.58641e-07	chr14_65980197_66980197
rs17182224	1.58618e-07	chr14_65980197_66980197
rs6488840	1.58568e-07	chr12_15838928_16838928
rs4764242	1.58546e-07	chr12_15838928_16838928
rs147698982	1.58351e-07	chr12_15838928_16838928
rs4592661	1.5829e-07	chr16_5660840_7034217
rs1434911	1.58224e-07	chr14_65980197_66980197
rs7158404	1.58214e-07	chr14_85732461_86732461
rs61989044	1.58096e-07	chr14_65980197_66980197
rs1598771	1.58074e-07	chr14_65980197_66980197
rs28480027	1.58071e-07	chr16_5660840_7034217
rs10772901	1.57972e-07	chr12_15838928_16838928
rs1799472	1.57934e-07	chr12_15838928_16838928
rs146497683	1.57851e-07	chr14_85732461_86732461
rs1913263	1.57759e-07	chr12_15838928_16838928
rs73064107	1.57702e-07	chr12_15838928_16838928
rs11056934	1.57388e-07	chr12_15838928_16838928
rs61628920	1.5736e-07	chr12_15838928_16838928
rs7300362	1.57352e-07	chr12_15838928_16838928
rs118110714	1.57341e-07	chr12_15838928_16838928
rs118066843	1.57319e-07	chr14_65980197_66980197
rs1823541	1.57155e-07	chr12_15838928_16838928
rs139173937	1.57119e-07	chr14_85732461_86732461
rs17102896	1.5709e-07	chr14_65980197_66980197
rs55800524	1.57025e-07	chr14_85732461_86732461
rs11056863	1.57e-07	chr12_15838928_16838928
rs1376333	1.56844e-07	chr12_15838928_16838928
rs74059204	1.56712e-07	chr14_65980197_66980197
rs72722450	1.56706e-07	chr14_65980197_66980197
rs4775224	1.56601e-07	chr15_45575933_46575933
rs61989010	1.56585e-07	chr14_65980197_66980197
rs78277047	1.56557e-07	chr12_15838928_16838928
rs151170547	1.56334e-07	chr14_85732461_86732461
rs74070643	1.56261e-07	chr14_85732461_86732461
rs17431587	1.56234e-07	chr12_15838928_16838928
rs4763435	1.56214e-07	chr12_15838928_16838928
rs7960499	1.56208e-07	chr12_15838928_16838928
rs4902423	1.56186e-07	chr14_65980197_66980197
rs4438241	1.56135e-07	chr14_65980197_66980197
rs1671509	1.56071e-07	chr12_15838928_16838928
rs117500503	1.5605e-07	chr14_65980197_66980197
rs72722442	1.56046e-07	chr14_65980197_66980197
rs72722468	1.56005e-07	chr14_65980197_66980197
rs11056804	1.56003e-07	chr12_15838928_16838928
rs12423835	1.55991e-07	chr12_15838928_16838928
rs12435891	1.55907e-07	chr14_65980197_66980197
rs8005737	1.55852e-07	chr14_65980197_66980197
rs7135281	1.55826e-07	chr12_15838928_16838928
rs11056891	1.55806e-07	chr12_15838928_16838928
rs77345539	1.55785e-07	chr14_65980197_66980197
rs10744100	1.55783e-07	chr12_15838928_16838928
rs12890107	1.55781e-07	chr14_85732461_86732461
rs7300446	1.55581e-07	chr12_15838928_16838928
rs144849387	1.55548e-07	chr14_65980197_66980197
rs12371404	1.55539e-07	chr12_72228085_73228085
rs113352735	1.55518e-07	chr14_65980197_66980197
rs72722447	1.55514e-07	chr14_65980197_66980197
rs7145185	1.55474e-07	chr14_65980197_66980197
rs147513641	1.55421e-07	chr14_65980197_66980197
rs11077070	1.55413e-07	chr16_5660840_7034217
rs17827614	1.55362e-07	chr14_65980197_66980197
rs150190825	1.55332e-07	chr14_65980197_66980197
rs74070636	1.55328e-07	chr14_85732461_86732461
rs151251017	1.55292e-07	chr12_15838928_16838928
rs117866091	1.55267e-07	chr14_85732461_86732461
rs72722445	1.55228e-07	chr14_65980197_66980197
rs115020020	1.55176e-07	chr12_15838928_16838928
rs80304470	1.55138e-07	chr14_65980197_66980197
rs72722441	1.551e-07	chr14_65980197_66980197
rs6573666	1.55086e-07	chr14_65980197_66980197
rs11624914	1.55042e-07	chr14_65980197_66980197
rs1597575	1.55033e-07	chr12_15838928_16838928
rs71373512	1.5503e-07	chr17_41794462_42794462
rs191560958	1.54959e-07	chr12_15838928_16838928
rs546800851	1.54918e-07	chr12_15838928_16838928
rs1960986	1.54859e-07	chr14_65980197_66980197
rs144565477	1.54831e-07	chr14_65980197_66980197
rs12371515	1.54708e-07	chr12_15838928_16838928
rs17111049	1.54701e-07	chr12_72228085_73228085
rs149266486	1.54579e-07	chr14_65980197_66980197
rs8010962	1.54407e-07	chr14_65980197_66980197
rs11056826	1.54329e-07	chr12_15838928_16838928
rs548501163	1.54284e-07	chr14_65980197_66980197
rs6573668	1.54271e-07	chr14_65980197_66980197
rs78249795	1.5423e-07	chr14_65980197_66980197
rs10772911	1.54228e-07	chr12_15838928_16838928
rs77962548	1.54193e-07	chr12_15838928_16838928
rs113463306	1.54153e-07	chr14_65980197_66980197
rs801996	1.54126e-07	chr16_5660840_7034217
rs78580752	1.54104e-07	chr14_85732461_86732461
rs75118764	1.54087e-07	chr14_65980197_66980197
rs10846270	1.53955e-07	chr12_15838928_16838928
rs10130351	1.53942e-07	chr14_85732461_86732461
rs7312983	1.53936e-07	chr12_15838928_16838928
rs4143952	1.53923e-07	chr14_65980197_66980197
rs55850346	1.53897e-07	chr12_15838928_16838928
rs3852572	1.53808e-07	chr12_15838928_16838928
rs112531716	1.53704e-07	chr14_65980197_66980197
rs1671490	1.53627e-07	chr12_15838928_16838928
rs7144229	1.53602e-07	chr14_65980197_66980197
rs2153493	1.53575e-07	chr14_85732461_86732461
rs10846329	1.5353e-07	chr12_15838928_16838928
rs2180793	1.53529e-07	chr14_85732461_86732461
rs9332947	1.53509e-07	chr12_15838928_16838928
rs73058325	1.53508e-07	chr12_15838928_16838928
rs7197818	1.53387e-07	chr16_5660840_7034217
rs11179238	1.5335e-07	chr12_72228085_73228085
rs61989038	1.53309e-07	chr14_65980197_66980197
rs139782687	1.53295e-07	chr12_15838928_16838928
rs11056919	1.53261e-07	chr12_15838928_16838928
rs73057143	1.53185e-07	chr12_15838928_16838928
rs117019765	1.53138e-07	chr14_65980197_66980197
rs61987993	1.53108e-07	chr14_65980197_66980197
rs2164195	1.52891e-07	chr14_65980197_66980197
rs7153212	1.52787e-07	chr14_65980197_66980197
rs7135906	1.52717e-07	chr12_15838928_16838928
rs60356521	1.52657e-07	chr14_65980197_66980197
rs10846254	1.52503e-07	chr12_15838928_16838928
rs1902644	1.52442e-07	chr14_65980197_66980197
rs115247477	1.52373e-07	chr14_65980197_66980197
rs59384104	1.52347e-07	chr14_85732461_86732461
rs11056803	1.5215e-07	chr12_15838928_16838928
rs875784	1.52055e-07	chr14_65980197_66980197
rs8022645	1.52054e-07	chr14_65980197_66980197
rs147609628	1.52044e-07	chr12_15838928_16838928
rs3935114	1.52001e-07	chr12_72228085_73228085
rs1671498	1.51929e-07	chr12_15838928_16838928
rs17709449	1.51875e-07	chr14_85732461_86732461
rs12231781	1.51851e-07	chr12_15838928_16838928
rs4899191	1.51825e-07	chr14_65980197_66980197
rs1527013	1.5171e-07	chr12_15838928_16838928
rs12320074	1.51705e-07	chr12_15838928_16838928
rs4459347	1.51452e-07	chr12_72228085_73228085
rs75069355	1.51385e-07	chr14_65980197_66980197
rs7160780	1.51238e-07	chr14_65980197_66980197
rs370072866	1.51138e-07	chr14_85732461_86732461
rs28886342	1.51061e-07	chr14_65980197_66980197
rs35000776	1.50998e-07	chr14_65980197_66980197
rs7953162	1.50957e-07	chr12_15838928_16838928
rs76274234	1.50937e-07	chr12_15838928_16838928
rs41348245	1.50869e-07	chr14_85732461_86732461
rs2413803	1.5083e-07	chr15_45575933_46575933
rs117391557	1.50787e-07	chr14_65980197_66980197
rs10505798	1.5055e-07	chr12_15838928_16838928
rs2899391	1.50517e-07	chr15_45575933_46575933
rs77949907	1.50411e-07	chr14_65980197_66980197
rs115137959	1.50393e-07	chr14_65980197_66980197
rs4899874	1.50347e-07	chr14_85732461_86732461
rs61908135	1.50274e-07	chr12_15838928_16838928
rs78093285	1.50233e-07	chr12_15838928_16838928
rs74526372	1.50167e-07	chr12_15838928_16838928
rs10152091	1.50034e-07	chr14_65980197_66980197
rs11611922	1.49997e-07	chr12_15838928_16838928
rs111452049	1.49986e-07	chr12_72228085_73228085
rs4763443	1.49983e-07	chr12_15838928_16838928
rs201271050	1.49889e-07	chr12_15838928_16838928
rs60443490	1.49837e-07	chr14_65980197_66980197
rs78288454	1.49787e-07	chr14_65980197_66980197
rs2598343	1.49673e-07	chr12_15838928_16838928
rs11056724	1.49562e-07	chr12_15838928_16838928
rs6488798	1.49523e-07	chr12_15838928_16838928
rs16911614	1.48987e-07	chr12_15838928_16838928
rs12322759	1.48953e-07	chr12_72228085_73228085
rs7975068	1.48926e-07	chr12_15838928_16838928
rs2318305	1.48806e-07	chr14_65980197_66980197
rs12895997	1.48798e-07	chr14_85732461_86732461
rs12830858	1.48671e-07	chr12_15838928_16838928
rs17121075	1.48606e-07	chr14_85732461_86732461
rs139146791	1.485e-07	chr14_65980197_66980197
rs9332894	1.48444e-07	chr12_15838928_16838928
rs10772884	1.48395e-07	chr12_15838928_16838928
rs11178971	1.4835e-07	chr12_72228085_73228085
rs28791888	1.48342e-07	chr14_65980197_66980197
rs1671486	1.48316e-07	chr12_15838928_16838928
rs2598342	1.48086e-07	chr12_15838928_16838928
rs12913435	1.47951e-07	chr15_45575933_46575933
rs2598334	1.47913e-07	chr12_15838928_16838928
rs12904232	1.47839e-07	chr15_45575933_46575933
rs17111103	1.47746e-07	chr12_72228085_73228085
rs72722430	1.47722e-07	chr14_65980197_66980197
rs143960763	1.47636e-07	chr12_15838928_16838928
rs73280037	1.47615e-07	chr14_65980197_66980197
rs1376335	1.47568e-07	chr12_15838928_16838928
rs11056784	1.47497e-07	chr12_15838928_16838928
rs11056811	1.47493e-07	chr12_15838928_16838928
rs12228680	1.47455e-07	chr12_15838928_16838928
rs2287150	1.4738e-07	chr12_15838928_16838928
rs10846286	1.47282e-07	chr12_15838928_16838928
rs146712077	1.47253e-07	chr12_15838928_16838928
rs10483786	1.47226e-07	chr14_65980197_66980197
rs7206238	1.47217e-07	chr16_5660840_7034217
rs7971686	1.47133e-07	chr12_15838928_16838928
rs145972027	1.46973e-07	chr12_15838928_16838928
rs7314745	1.46963e-07	chr12_15838928_16838928
rs1457425	1.46864e-07	chr14_65980197_66980197
rs7953566	1.46772e-07	chr12_15838928_16838928
rs12422568	1.46742e-07	chr12_72228085_73228085
rs11056754	1.46726e-07	chr12_15838928_16838928
rs1295753	1.46717e-07	chr14_65980197_66980197
rs77255056	1.46702e-07	chr14_65980197_66980197
rs78145367	1.46516e-07	chr14_65980197_66980197
rs802320	1.46511e-07	chr16_5660840_7034217
rs7150363	1.46475e-07	chr14_65980197_66980197
rs7301074	1.4647e-07	chr12_15838928_16838928
rs77866774	1.46401e-07	chr14_65980197_66980197
rs9332949	1.46278e-07	chr12_15838928_16838928
rs2045875	1.46277e-07	chr12_15838928_16838928
rs28592914	1.46261e-07	chr15_45575933_46575933
rs34725238	1.46104e-07	chr12_15838928_16838928
rs77237358	1.4605e-07	chr12_15838928_16838928
rs374205843	1.4586e-07	chr14_65980197_66980197
rs151245760	1.45814e-07	chr12_15838928_16838928
rs79217757	1.458e-07	chr12_15838928_16838928
rs2947103	1.45791e-07	chr12_15838928_16838928
rs8041616	1.4575e-07	chr15_45575933_46575933
rs61914666	1.45674e-07	chr12_15838928_16838928
rs66661672	1.45661e-07	chr14_65980197_66980197
rs57902988	1.45613e-07	chr14_65980197_66980197
rs60008925	1.45595e-07	chr12_15838928_16838928
rs9332950	1.45545e-07	chr12_15838928_16838928
rs117101361	1.45376e-07	chr14_65980197_66980197
rs74425193	1.45366e-07	chr12_15838928_16838928
rs148734157	1.45354e-07	chr14_65980197_66980197
rs2900370	1.45191e-07	chr12_15838928_16838928
rs2598344	1.45163e-07	chr12_15838928_16838928
rs7967061	1.45159e-07	chr12_15838928_16838928
rs12580450	1.45154e-07	chr12_15838928_16838928
rs74056898	1.45072e-07	chr14_65980197_66980197
rs80029065	1.4499e-07	chr14_65980197_66980197
rs12580698	1.44969e-07	chr12_15838928_16838928
rs147909762	1.44844e-07	chr14_65980197_66980197
rs6573617	1.44794e-07	chr14_65980197_66980197
rs1993478	1.44794e-07	chr14_65980197_66980197
rs78882708	1.44784e-07	chr12_72228085_73228085
rs74059222	1.44683e-07	chr14_65980197_66980197
rs9332936	1.44636e-07	chr12_15838928_16838928
rs7308128	1.44634e-07	chr12_15838928_16838928
rs117282096	1.44634e-07	chr12_15838928_16838928
rs80223511	1.44631e-07	chr12_15838928_16838928
rs148141116	1.44619e-07	chr12_15838928_16838928
rs1799465	1.44569e-07	chr12_15838928_16838928
rs17103447	1.44484e-07	chr14_65980197_66980197
rs8020652	1.44472e-07	chr14_65980197_66980197
rs17796783	1.4442e-07	chr14_85732461_86732461
rs2604256	1.44404e-07	chr12_15838928_16838928
rs2216205	1.44296e-07	chr12_15838928_16838928
rs2319387	1.44246e-07	chr14_65980197_66980197
rs2413805	1.44234e-07	chr15_45575933_46575933
rs1981748	1.44205e-07	chr12_15838928_16838928
rs1671485	1.44199e-07	chr12_15838928_16838928
rs77730132	1.44154e-07	chr14_65980197_66980197
rs17827741	1.44151e-07	chr14_65980197_66980197
rs117262627	1.44056e-07	chr12_15838928_16838928
rs10151521	1.44004e-07	chr14_65980197_66980197
rs148581127	1.43966e-07	chr12_15838928_16838928
rs875783	1.43787e-07	chr14_65980197_66980197
rs117226158	1.43734e-07	chr12_15838928_16838928
rs7140870	1.43717e-07	chr14_65980197_66980197
rs117124201	1.43703e-07	chr12_15838928_16838928
rs73146915	1.43609e-07	chr12_72228085_73228085
rs75547508	1.43516e-07	chr14_65980197_66980197
rs10147364	1.43405e-07	chr14_65980197_66980197
rs1450977	1.4338e-07	chr12_15838928_16838928
rs76082586	1.4337e-07	chr14_65980197_66980197
rs1368519	1.43311e-07	chr12_72228085_73228085
rs2043480	1.43301e-07	chr15_45575933_46575933
rs11178973	1.43282e-07	chr12_72228085_73228085
rs117591140	1.43275e-07	chr14_65980197_66980197
rs8004779	1.4322e-07	chr14_65980197_66980197
rs1981747	1.43213e-07	chr12_15838928_16838928
rs66488128	1.43162e-07	chr12_15838928_16838928
rs17779103	1.43112e-07	chr14_65980197_66980197
rs7145634	1.43099e-07	chr14_65980197_66980197
rs143296456	1.43041e-07	chr12_15838928_16838928
rs9635280	1.43015e-07	chr14_85732461_86732461
rs7312590	1.42949e-07	chr12_15838928_16838928
rs7143585	1.42945e-07	chr14_85732461_86732461
rs147672700	1.42793e-07	chr14_65980197_66980197
rs181737614	1.42784e-07	chr14_65980197_66980197
rs145900897	1.42777e-07	chr12_15838928_16838928
rs1450970	1.42759e-07	chr12_15838928_16838928
rs1798754	1.42642e-07	chr12_15838928_16838928
rs1457427	1.42621e-07	chr14_65980197_66980197
rs117488822	1.42605e-07	chr14_65980197_66980197
rs77876613	1.42594e-07	chr14_85732461_86732461
rs74070647	1.42591e-07	chr14_85732461_86732461
rs56209170	1.42556e-07	chr14_65980197_66980197
rs1450971	1.42487e-07	chr12_15838928_16838928
rs7158858	1.42475e-07	chr14_85732461_86732461
rs8022482	1.4244e-07	chr14_65980197_66980197
rs117792731	1.42414e-07	chr12_72228085_73228085
rs8181963	1.42384e-07	chr14_65980197_66980197
rs10846273	1.42336e-07	chr12_15838928_16838928
rs1868803	1.42311e-07	chr12_15838928_16838928
rs2319012	1.42278e-07	chr14_65980197_66980197
rs8004754	1.42253e-07	chr14_85732461_86732461
rs142679287	1.42241e-07	chr14_65980197_66980197
rs1376334	1.42217e-07	chr12_15838928_16838928
rs112779321	1.42206e-07	chr12_15838928_16838928
rs12817566	1.42125e-07	chr12_15838928_16838928
rs139520550	1.4202e-07	chr12_15838928_16838928
rs118168535	1.4195e-07	chr14_65980197_66980197
rs116848210	1.41837e-07	chr14_65980197_66980197
rs2947104	1.41835e-07	chr12_15838928_16838928
rs6488843	1.41803e-07	chr12_15838928_16838928
rs2417524	1.41753e-07	chr12_15838928_16838928
rs12435971	1.41725e-07	chr14_65980197_66980197
rs2417520	1.4168e-07	chr12_15838928_16838928
rs7294843	1.41636e-07	chr12_15838928_16838928
rs113798025	1.41623e-07	chr12_15838928_16838928
rs74925117	1.41551e-07	chr14_85732461_86732461
rs143349141	1.41541e-07	chr14_65980197_66980197
rs10505791	1.41428e-07	chr12_15838928_16838928
rs1956632	1.41416e-07	chr14_85732461_86732461
rs1376328	1.41413e-07	chr12_15838928_16838928
rs10772910	1.41352e-07	chr12_15838928_16838928
rs2417525	1.41298e-07	chr12_15838928_16838928
rs117482519	1.41269e-07	chr14_65980197_66980197
rs1913262	1.41247e-07	chr12_15838928_16838928
rs150764845	1.41238e-07	chr14_65980197_66980197
rs1868802	1.41091e-07	chr12_15838928_16838928
rs112938627	1.41086e-07	chr12_15838928_16838928
rs2417526	1.41004e-07	chr12_15838928_16838928
rs139290531	1.40993e-07	chr14_65980197_66980197
rs10846257	1.40921e-07	chr12_15838928_16838928
rs7152697	1.40865e-07	chr14_65980197_66980197
rs75903925	1.40815e-07	chr14_85732461_86732461
rs4764244	1.40783e-07	chr12_15838928_16838928
rs3935113	1.40779e-07	chr12_72228085_73228085
rs78747318	1.40675e-07	chr14_65980197_66980197
rs72724566	1.40665e-07	chr14_65980197_66980197
rs11179192	1.4065e-07	chr12_72228085_73228085
rs12312110	1.40537e-07	chr12_15838928_16838928
rs1990290	1.40497e-07	chr16_5660840_7034217
rs12580994	1.40488e-07	chr12_72228085_73228085
rs8003157	1.40443e-07	chr14_65980197_66980197
rs4763437	1.40373e-07	chr12_15838928_16838928
rs12231450	1.40352e-07	chr12_15838928_16838928
rs80116632	1.4035e-07	chr14_65980197_66980197
rs2043481	1.40229e-07	chr15_45575933_46575933
rs148727870	1.40206e-07	chr12_15838928_16838928
rs17779877	1.40163e-07	chr14_65980197_66980197
rs10142124	1.40118e-07	chr14_65980197_66980197
rs76023062	1.40092e-07	chr14_65980197_66980197
rs76054157	1.40087e-07	chr14_65980197_66980197
rs7975584	1.40065e-07	chr12_15838928_16838928
rs10846269	1.4006e-07	chr12_15838928_16838928
rs17103412	1.39902e-07	chr14_65980197_66980197
rs10141416	1.39897e-07	chr14_65980197_66980197
rs11056789	1.39891e-07	chr12_15838928_16838928
rs745141	1.39871e-07	chr14_65980197_66980197
rs2417523	1.39867e-07	chr12_15838928_16838928
rs7160519	1.39867e-07	chr14_65980197_66980197
rs141319680	1.39818e-07	chr12_72228085_73228085
rs10846274	1.3971e-07	chr12_15838928_16838928
rs10846373	1.39697e-07	chr12_15838928_16838928
rs4357746	1.3956e-07	chr12_15838928_16838928
rs146124558	1.39449e-07	chr14_65980197_66980197
rs56102065	1.39441e-07	chr12_15838928_16838928
rs9737651	1.39408e-07	chr12_15838928_16838928
rs11056756	1.39258e-07	chr12_15838928_16838928
rs150112533	1.39159e-07	chr14_65980197_66980197
rs7201790	1.39121e-07	chr16_5660840_7034217
rs35787523	1.39081e-07	chr16_5660840_7034217
rs79634787	1.39036e-07	chr14_85732461_86732461
rs117512121	1.38879e-07	chr14_65980197_66980197
rs7956352	1.38879e-07	chr12_15838928_16838928
rs10135880	1.3885e-07	chr14_65980197_66980197
rs7304992	1.38827e-07	chr12_15838928_16838928
rs11056726	1.38806e-07	chr12_15838928_16838928
rs16911788	1.38796e-07	chr12_15838928_16838928
rs9806810	1.38743e-07	chr16_5660840_7034217
rs547312894	1.38684e-07	chr14_65980197_66980197
rs10142774	1.38652e-07	chr14_65980197_66980197
rs10846320	1.3865e-07	chr12_15838928_16838928
rs554612670	1.38627e-07	chr14_65980197_66980197
rs558984863	1.38627e-07	chr14_65980197_66980197
rs572178887	1.38627e-07	chr14_65980197_66980197
rs75601960	1.38478e-07	chr14_65980197_66980197
rs4383066	1.38472e-07	chr14_65980197_66980197
rs1434909	1.38378e-07	chr14_65980197_66980197
rs139524978	1.38366e-07	chr12_15838928_16838928
rs4763438	1.38312e-07	chr12_15838928_16838928
rs9646170	1.38303e-07	chr14_85732461_86732461
rs1947283	1.38259e-07	chr12_15838928_16838928
rs79559045	1.38235e-07	chr14_65980197_66980197
rs58385530	1.38219e-07	chr14_65980197_66980197
rs10772928	1.38159e-07	chr12_15838928_16838928
rs11056858	1.38146e-07	chr12_15838928_16838928
rs28725297	1.3812e-07	chr15_45575933_46575933
rs4447355	1.38115e-07	chr14_65980197_66980197
rs7141281	1.38107e-07	chr14_65980197_66980197
rs2117404	1.38102e-07	chr15_45575933_46575933
rs186212936	1.38085e-07	chr12_15838928_16838928
rs28661431	1.38068e-07	chr15_45575933_46575933
rs77494407	1.38068e-07	chr12_15838928_16838928
rs12439490	1.37886e-07	chr15_45575933_46575933
rs4764240	1.37773e-07	chr12_15838928_16838928
rs78246853	1.37632e-07	chr12_15838928_16838928
rs11158606	1.37597e-07	chr14_65980197_66980197
rs7134822	1.37474e-07	chr12_15838928_16838928
rs147752106	1.37381e-07	chr14_65980197_66980197
rs61987775	1.37373e-07	chr14_65980197_66980197
rs17797186	1.37243e-07	chr12_72228085_73228085
rs148434057	1.37136e-07	chr14_65980197_66980197
rs8019636	1.37124e-07	chr14_85732461_86732461
rs28412653	1.37073e-07	chr15_45575933_46575933
rs1450976	1.37038e-07	chr12_15838928_16838928
rs78522770	1.36977e-07	chr14_65980197_66980197
rs73280041	1.36756e-07	chr14_65980197_66980197
rs876746	1.36754e-07	chr14_65980197_66980197
rs116348552	1.3667e-07	chr14_65980197_66980197
rs117522703	1.36608e-07	chr14_65980197_66980197
rs4600391	1.36535e-07	chr14_65980197_66980197
rs7302416	1.36515e-07	chr12_15838928_16838928
rs11056862	1.36506e-07	chr12_15838928_16838928
rs1434672	1.36498e-07	chr15_45575933_46575933
rs11158622	1.36491e-07	chr14_65980197_66980197
rs28837148	1.36439e-07	chr14_65980197_66980197
rs79588408	1.36429e-07	chr14_65980197_66980197
rs1450973	1.36416e-07	chr12_15838928_16838928
rs117645213	1.36356e-07	chr14_65980197_66980197
rs7137096	1.36328e-07	chr12_15838928_16838928
rs9323470	1.3629e-07	chr14_65980197_66980197
rs9944219	1.36224e-07	chr15_45575933_46575933
rs117681120	1.36156e-07	chr14_65980197_66980197
rs17102836	1.36075e-07	chr14_65980197_66980197
rs115361456	1.36037e-07	chr14_65980197_66980197
rs2180794	1.35992e-07	chr14_85732461_86732461
rs10846287	1.35976e-07	chr12_15838928_16838928
rs8017901	1.35883e-07	chr14_65980197_66980197
rs28610294	1.35854e-07	chr14_65980197_66980197
rs34512557	1.35818e-07	chr14_65980197_66980197
rs12443251	1.35775e-07	chr15_45575933_46575933
rs117943331	1.35767e-07	chr12_15838928_16838928
rs12228335	1.35761e-07	chr12_15838928_16838928
rs1961948	1.35717e-07	chr14_65980197_66980197
rs4760746	1.3564e-07	chr12_72228085_73228085
rs1799507	1.35492e-07	chr12_15838928_16838928
rs1457421	1.35445e-07	chr14_65980197_66980197
rs141283777	1.35399e-07	chr14_65980197_66980197
rs67143529	1.35315e-07	chr14_65980197_66980197
rs10483784	1.35275e-07	chr14_65980197_66980197
rs3737161	1.35047e-07	chr14_65980197_66980197
rs4117519	1.35041e-07	chr15_45575933_46575933
rs12438004	1.34999e-07	chr15_45575933_46575933
rs28373922	1.34926e-07	chr14_65980197_66980197
rs1450972	1.34862e-07	chr12_15838928_16838928
rs10772936	1.34842e-07	chr12_15838928_16838928
rs11056732	1.34824e-07	chr12_15838928_16838928
rs10134858	1.34747e-07	chr14_65980197_66980197
rs139524057	1.34694e-07	chr12_15838928_16838928
rs143975873	1.34692e-07	chr12_15838928_16838928
rs73059243	1.34619e-07	chr12_15838928_16838928
rs78869561	1.34602e-07	chr12_15838928_16838928
rs28521841	1.34544e-07	chr14_65980197_66980197
rs1535723	1.34542e-07	chr14_85732461_86732461
rs10846255	1.34523e-07	chr12_15838928_16838928
rs11056773	1.3451e-07	chr12_15838928_16838928
rs17103525	1.34501e-07	chr14_65980197_66980197
rs7147360	1.34494e-07	chr14_65980197_66980197
rs4499179	1.34458e-07	chr14_65980197_66980197
rs142607895	1.34389e-07	chr14_65980197_66980197
rs59970730	1.34318e-07	chr14_65980197_66980197
rs17827024	1.34266e-07	chr14_65980197_66980197
rs77919151	1.34233e-07	chr14_65980197_66980197
rs10141750	1.34145e-07	chr14_65980197_66980197
rs61989005	1.33986e-07	chr14_65980197_66980197
rs7159796	1.33975e-07	chr14_65980197_66980197
rs17102757	1.33967e-07	chr14_65980197_66980197
rs12301055	1.33946e-07	chr12_15838928_16838928
rs7489240	1.33937e-07	chr12_15838928_16838928
rs10148552	1.33923e-07	chr14_65980197_66980197
rs10129809	1.33869e-07	chr14_65980197_66980197
rs718481	1.33766e-07	chr12_15838928_16838928
rs10134088	1.33614e-07	chr14_65980197_66980197
rs12830791	1.33594e-07	chr12_15838928_16838928
rs73277844	1.33567e-07	chr14_65980197_66980197
rs34343041	1.33524e-07	chr14_65980197_66980197
rs12816505	1.33514e-07	chr12_15838928_16838928
rs10772874	1.33505e-07	chr12_15838928_16838928
rs144040670	1.33498e-07	chr12_15838928_16838928
rs7977953	1.33474e-07	chr12_15838928_16838928
rs188180809	1.33435e-07	chr14_65980197_66980197
rs4337244	1.33377e-07	chr15_45575933_46575933
rs7312592	1.33302e-07	chr12_15838928_16838928
rs4144709	1.33263e-07	chr12_15838928_16838928
rs1913264	1.33182e-07	chr12_15838928_16838928
rs10846288	1.33166e-07	chr12_15838928_16838928
rs35308910	1.33158e-07	chr14_65980197_66980197
rs564345396	1.3313e-07	chr14_65980197_66980197
rs56024518	1.33014e-07	chr14_65980197_66980197
rs12436591	1.3299e-07	chr14_85732461_86732461
rs35802334	1.32969e-07	chr14_65980197_66980197
rs11179189	1.32928e-07	chr12_72228085_73228085
rs17181339	1.32877e-07	chr14_65980197_66980197
rs35684610	1.32839e-07	chr14_65980197_66980197
rs3927428	1.32756e-07	chr14_85732461_86732461
rs78253233	1.32664e-07	chr14_65980197_66980197
rs7145834	1.32433e-07	chr14_65980197_66980197
rs1950559	1.32408e-07	chr14_65980197_66980197
rs117030218	1.32396e-07	chr12_15838928_16838928
rs3847926	1.3239e-07	chr12_15838928_16838928
rs1671492	1.32281e-07	chr12_15838928_16838928
rs11611859	1.32147e-07	chr12_15838928_16838928
rs111271542	1.32095e-07	chr14_65980197_66980197
rs7154469	1.31985e-07	chr14_85732461_86732461
rs10138005	1.31939e-07	chr14_65980197_66980197
rs10162379	1.31937e-07	chr14_65980197_66980197
rs1457422	1.31904e-07	chr14_65980197_66980197
rs10137399	1.3185e-07	chr14_85732461_86732461
rs146780586	1.31849e-07	chr12_15838928_16838928
rs10772921	1.31819e-07	chr12_15838928_16838928
rs1535323	1.31791e-07	chr14_85732461_86732461
rs17102920	1.31769e-07	chr14_65980197_66980197
rs80320929	1.31724e-07	chr12_15838928_16838928
rs12588029	1.31664e-07	chr14_65980197_66980197
rs7959876	1.31647e-07	chr12_15838928_16838928
rs1457419	1.31645e-07	chr14_65980197_66980197
rs55849479	1.31588e-07	chr12_15838928_16838928
rs13353130	1.31581e-07	chr14_65980197_66980197
rs1799491	1.31508e-07	chr12_15838928_16838928
rs6573679	1.3146e-07	chr14_65980197_66980197
rs12426370	1.31452e-07	chr12_15838928_16838928
rs7149651	1.3145e-07	chr14_65980197_66980197
rs114569518	1.31448e-07	chr14_65980197_66980197
rs10846364	1.31426e-07	chr12_15838928_16838928
rs12448704	1.31338e-07	chr16_5660840_7034217
rs117397384	1.31267e-07	chr14_65980197_66980197
rs2016880	1.31231e-07	chr12_72228085_73228085
rs2219371	1.31208e-07	chr14_65980197_66980197
rs12813450	1.31197e-07	chr12_15838928_16838928
rs148436875	1.31186e-07	chr12_15838928_16838928
rs150668497	1.31147e-07	chr12_15838928_16838928
rs35427538	1.31056e-07	chr14_65980197_66980197
rs8011209	1.31042e-07	chr14_85732461_86732461
rs6582061	1.31025e-07	chr12_72228085_73228085
rs7142154	1.30999e-07	chr14_65980197_66980197
rs35431096	1.30987e-07	chr14_65980197_66980197
rs8038453	1.30987e-07	chr15_45575933_46575933
rs10846351	1.30942e-07	chr12_15838928_16838928
rs73336696	1.30859e-07	chr12_72228085_73228085
rs1956642	1.30852e-07	chr14_85732461_86732461
rs4131564	1.30818e-07	chr14_65980197_66980197
rs11056758	1.30789e-07	chr12_15838928_16838928
rs10134424	1.30773e-07	chr14_65980197_66980197
rs10134043	1.30724e-07	chr14_65980197_66980197
rs10148290	1.30648e-07	chr14_65980197_66980197
rs11057025	1.30588e-07	chr12_15838928_16838928
rs8012591	1.30579e-07	chr14_65980197_66980197
rs7158156	1.30571e-07	chr14_65980197_66980197
rs7157060	1.30546e-07	chr14_65980197_66980197
rs11056767	1.30516e-07	chr12_15838928_16838928
rs6573623	1.30513e-07	chr14_65980197_66980197
rs11056757	1.30487e-07	chr12_15838928_16838928
rs7157043	1.30476e-07	chr14_65980197_66980197
rs2092915	1.30473e-07	chr14_65980197_66980197
rs7140251	1.30406e-07	chr14_65980197_66980197
rs35673964	1.304e-07	chr14_65980197_66980197
rs61989046	1.30382e-07	chr14_65980197_66980197
rs80297942	1.30366e-07	chr14_65980197_66980197
rs2860116	1.30332e-07	chr14_65980197_66980197
rs138087988	1.30324e-07	chr14_65980197_66980197
rs12309743	1.30321e-07	chr12_72228085_73228085
rs6573675	1.30293e-07	chr14_65980197_66980197
rs4902444	1.30285e-07	chr14_65980197_66980197
rs144797213	1.30224e-07	chr14_65980197_66980197
rs10130239	1.30102e-07	chr14_65980197_66980197
rs7969634	1.30077e-07	chr12_15838928_16838928
rs10163149	1.30077e-07	chr15_45575933_46575933
rs10132669	1.30027e-07	chr14_65980197_66980197
rs10141991	1.29968e-07	chr14_65980197_66980197
rs2975149	1.29921e-07	chr12_15838928_16838928
rs185757245	1.29917e-07	chr14_65980197_66980197
rs58457014	1.29912e-07	chr12_15838928_16838928
rs61988984	1.29912e-07	chr14_65980197_66980197
rs11056735	1.29907e-07	chr12_15838928_16838928
rs10162474	1.2985e-07	chr14_65980197_66980197
rs73280006	1.29792e-07	chr14_65980197_66980197
rs10151227	1.29759e-07	chr14_65980197_66980197
rs2417546	1.29706e-07	chr12_15838928_16838928
rs7145240	1.29598e-07	chr14_65980197_66980197
rs6582063	1.29557e-07	chr12_72228085_73228085
rs1450980	1.29526e-07	chr12_15838928_16838928
rs200223878	1.29518e-07	chr12_15838928_16838928
rs2000078	1.29474e-07	chr14_65980197_66980197
rs2297620	1.29402e-07	chr14_65980197_66980197
rs188725417	1.29376e-07	chr12_15838928_16838928
rs75155367	1.29347e-07	chr12_15838928_16838928
rs1885046	1.29297e-07	chr14_85732461_86732461
rs8009108	1.29269e-07	chr14_65980197_66980197
rs8014146	1.29239e-07	chr14_65980197_66980197
rs118131657	1.29219e-07	chr12_15838928_16838928
rs989231	1.29137e-07	chr12_15838928_16838928
rs73055938	1.29083e-07	chr12_15838928_16838928
rs4583164	1.28932e-07	chr14_85732461_86732461
rs7954112	1.28917e-07	chr12_15838928_16838928
rs7160183	1.28839e-07	chr14_65980197_66980197
rs4258552	1.28809e-07	chr15_45575933_46575933
rs8015947	1.28669e-07	chr14_65980197_66980197
rs3852573	1.28619e-07	chr12_15838928_16838928
rs7159194	1.28522e-07	chr14_65980197_66980197
rs2041887	1.28491e-07	chr12_15838928_16838928
rs34794010	1.2843e-07	chr14_65980197_66980197
rs10133676	1.28403e-07	chr14_65980197_66980197
rs75313396	1.28342e-07	chr12_15838928_16838928
rs28830595	1.28328e-07	chr14_65980197_66980197
rs6573672	1.28255e-07	chr14_65980197_66980197
rs1993064	1.28228e-07	chr12_15838928_16838928
rs10139723	1.28212e-07	chr14_65980197_66980197
rs55886913	1.28211e-07	chr14_65980197_66980197
rs59415377	1.28179e-07	chr14_65980197_66980197
rs117928977	1.28123e-07	chr14_85732461_86732461
rs78261106	1.28117e-07	chr12_15838928_16838928
rs117418985	1.28076e-07	chr14_65980197_66980197
rs12590603	1.28053e-07	chr14_65980197_66980197
rs144679627	1.27999e-07	chr14_65980197_66980197
rs8003474	1.27998e-07	chr14_65980197_66980197
rs28379778	1.27948e-07	chr14_65980197_66980197
rs7958668	1.27918e-07	chr12_15838928_16838928
rs10136412	1.27913e-07	chr14_65980197_66980197
rs1799483	1.27884e-07	chr12_15838928_16838928
rs4595731	1.27883e-07	chr14_65980197_66980197
rs12227777	1.27843e-07	chr12_15838928_16838928
rs2417567	1.27823e-07	chr12_15838928_16838928
rs527468	1.278e-07	chr12_72228085_73228085
rs35469735	1.27764e-07	chr14_65980197_66980197
rs1026405	1.27747e-07	chr12_15838928_16838928
rs34706434	1.27699e-07	chr14_85732461_86732461
rs892699	1.27676e-07	chr14_65980197_66980197
rs72722449	1.27669e-07	chr14_65980197_66980197
rs72716430	1.27647e-07	chr14_65980197_66980197
rs7197991	1.27638e-07	chr16_5660840_7034217
rs78814480	1.27612e-07	chr14_85732461_86732461
rs74571584	1.27608e-07	chr14_65980197_66980197
rs76015722	1.27561e-07	chr14_65980197_66980197
rs61989008	1.27521e-07	chr14_65980197_66980197
rs6573673	1.27493e-07	chr14_65980197_66980197
rs7157879	1.27464e-07	chr14_65980197_66980197
rs1901235	1.27436e-07	chr12_15838928_16838928
rs11056774	1.27397e-07	chr12_15838928_16838928
rs10129238	1.27344e-07	chr14_65980197_66980197
rs10772927	1.2733e-07	chr12_15838928_16838928
rs1463238	1.27295e-07	chr12_15838928_16838928
rs1799503	1.27272e-07	chr12_15838928_16838928
rs2900378	1.2723e-07	chr12_15838928_16838928
rs11056733	1.27073e-07	chr12_15838928_16838928
rs8012374	1.27066e-07	chr14_65980197_66980197
rs3815565	1.27029e-07	chr12_15838928_16838928
rs10151921	1.26972e-07	chr14_65980197_66980197
rs1861577	1.26929e-07	chr12_15838928_16838928
rs61915326	1.26891e-07	chr12_15838928_16838928
rs3847924	1.26886e-07	chr12_15838928_16838928
rs8011794	1.26876e-07	chr14_65980197_66980197
rs7133226	1.26821e-07	chr12_15838928_16838928
rs149909507	1.26813e-07	chr14_65980197_66980197
rs7152200	1.26674e-07	chr14_65980197_66980197
rs1981749	1.26662e-07	chr12_15838928_16838928
rs12586427	1.26614e-07	chr14_65980197_66980197
rs7311093	1.26501e-07	chr12_15838928_16838928
rs8013806	1.26496e-07	chr14_65980197_66980197
rs11056771	1.26494e-07	chr12_15838928_16838928
rs1998197	1.26493e-07	chr14_85732461_86732461
rs2898817	1.26487e-07	chr14_65980197_66980197
rs10483977	1.26481e-07	chr14_85732461_86732461
rs147999467	1.2639e-07	chr14_65980197_66980197
rs12587263	1.26387e-07	chr14_65980197_66980197
rs28871950	1.26352e-07	chr14_65980197_66980197
rs10846253	1.26339e-07	chr12_15838928_16838928
rs1901234	1.26338e-07	chr12_15838928_16838928
rs1901236	1.2628e-07	chr12_15838928_16838928
rs373919664	1.2625e-07	chr14_85732461_86732461
rs117970136	1.26137e-07	chr14_65980197_66980197
rs10483788	1.26132e-07	chr14_65980197_66980197
rs79992593	1.26059e-07	chr12_15838928_16838928
rs17779817	1.26045e-07	chr14_65980197_66980197
rs1457429	1.25887e-07	chr14_65980197_66980197
rs58170348	1.25799e-07	chr14_65980197_66980197
rs17753508	1.25754e-07	chr14_65980197_66980197
rs11056825	1.25727e-07	chr12_15838928_16838928
rs148605971	1.25717e-07	chr14_65980197_66980197
rs3737160	1.25562e-07	chr14_65980197_66980197
rs6488813	1.25554e-07	chr12_15838928_16838928
rs149868972	1.25537e-07	chr12_15838928_16838928
rs12425059	1.25512e-07	chr12_15838928_16838928
rs9332873	1.25475e-07	chr12_15838928_16838928
rs4516142	1.2545e-07	chr14_65980197_66980197
rs10772883	1.25445e-07	chr12_15838928_16838928
rs10846290	1.25427e-07	chr12_15838928_16838928
rs3783707	1.25417e-07	chr14_65980197_66980197
rs77796440	1.25392e-07	chr14_65980197_66980197
rs4258536	1.25391e-07	chr14_65980197_66980197
rs118054362	1.25389e-07	chr12_15838928_16838928
rs74103437	1.25375e-07	chr12_72228085_73228085
rs10846358	1.25332e-07	chr12_15838928_16838928
rs892700	1.25323e-07	chr14_65980197_66980197
rs74063933	1.25281e-07	chr12_15838928_16838928
rs12424413	1.25266e-07	chr12_72228085_73228085
rs10132603	1.2525e-07	chr14_65980197_66980197
rs61987987	1.25223e-07	chr14_65980197_66980197
rs148831853	1.2516e-07	chr14_65980197_66980197
rs61989042	1.25147e-07	chr14_65980197_66980197
rs10459589	1.2514e-07	chr15_45575933_46575933
rs79607292	1.25136e-07	chr14_65980197_66980197
rs12588543	1.25049e-07	chr14_65980197_66980197
rs2417542	1.24972e-07	chr12_15838928_16838928
rs4290424	1.24942e-07	chr15_45575933_46575933
rs4127746	1.24911e-07	chr14_85732461_86732461
rs8030788	1.24908e-07	chr15_45575933_46575933
rs55861984	1.24899e-07	chr14_65980197_66980197
rs34564240	1.24878e-07	chr12_15838928_16838928
rs1405519	1.24831e-07	chr12_15838928_16838928
rs13379147	1.24782e-07	chr14_65980197_66980197
rs10744101	1.24777e-07	chr12_15838928_16838928
rs76961993	1.2473e-07	chr14_65980197_66980197
rs28427101	1.24699e-07	chr14_65980197_66980197
rs6493205	1.24686e-07	chr15_45575933_46575933
rs2417540	1.24668e-07	chr12_15838928_16838928
rs61988994	1.24634e-07	chr14_65980197_66980197
rs11056740	1.24601e-07	chr12_15838928_16838928
rs74652445	1.2459e-07	chr12_15838928_16838928
rs74103438	1.24489e-07	chr12_72228085_73228085
rs117740367	1.2445e-07	chr14_65980197_66980197
rs61987815	1.24384e-07	chr14_65980197_66980197
rs892701	1.2438e-07	chr14_65980197_66980197
rs12436024	1.2438e-07	chr14_65980197_66980197
rs4149202	1.24372e-07	chr12_15838928_16838928
rs10846256	1.2437e-07	chr12_15838928_16838928
rs72722438	1.24366e-07	chr14_65980197_66980197
rs75217376	1.24316e-07	chr14_65980197_66980197
rs8012942	1.243e-07	chr14_65980197_66980197
rs72714483	1.24276e-07	chr14_65980197_66980197
rs141434503	1.24256e-07	chr14_65980197_66980197
rs79984955	1.24254e-07	chr12_15838928_16838928
rs61989518	1.24192e-07	chr14_65980197_66980197
rs78670331	1.24133e-07	chr12_15838928_16838928
rs10846305	1.24128e-07	chr12_15838928_16838928
rs8018379	1.24127e-07	chr14_65980197_66980197
rs725409	1.24106e-07	chr12_72228085_73228085
rs16912063	1.2406e-07	chr12_15838928_16838928
rs2193140	1.23972e-07	chr12_15838928_16838928
rs72722436	1.23929e-07	chr14_65980197_66980197
rs9332955	1.23918e-07	chr12_15838928_16838928
rs28390075	1.23889e-07	chr14_65980197_66980197
rs13379229	1.2387e-07	chr14_65980197_66980197
rs8003298	1.23819e-07	chr14_85732461_86732461
rs117119008	1.23765e-07	chr14_65980197_66980197
rs55909120	1.23711e-07	chr14_65980197_66980197
rs72722439	1.23699e-07	chr14_65980197_66980197
rs2411814	1.23621e-07	chr14_65980197_66980197
rs78939101	1.23562e-07	chr14_65980197_66980197
rs9972109	1.23539e-07	chr14_65980197_66980197
rs11628765	1.23514e-07	chr14_65980197_66980197
rs12440732	1.23506e-07	chr15_45575933_46575933
rs7153375	1.2345e-07	chr14_65980197_66980197
rs72722437	1.23442e-07	chr14_65980197_66980197
rs368610674	1.23429e-07	chr12_72228085_73228085
rs17779847	1.23328e-07	chr14_65980197_66980197
rs10846356	1.23195e-07	chr12_15838928_16838928
rs17182147	1.23182e-07	chr14_65980197_66980197
rs79451853	1.23179e-07	chr14_65980197_66980197
rs79776079	1.23154e-07	chr14_65980197_66980197
rs72722435	1.23103e-07	chr14_65980197_66980197
rs11179199	1.231e-07	chr12_72228085_73228085
rs73284201	1.23076e-07	chr14_65980197_66980197
rs2900367	1.23075e-07	chr12_15838928_16838928
rs8013107	1.23047e-07	chr14_65980197_66980197
rs57638372	1.23034e-07	chr14_65980197_66980197
rs117437816	1.23001e-07	chr14_65980197_66980197
rs12893159	1.22947e-07	chr14_85732461_86732461
rs10483782	1.22942e-07	chr14_65980197_66980197
rs4489934	1.22941e-07	chr14_65980197_66980197
rs146733757	1.22913e-07	chr12_15838928_16838928
rs4312250	1.22857e-07	chr14_85732461_86732461
rs17669181	1.22842e-07	chr12_15838928_16838928
rs11056870	1.22783e-07	chr12_15838928_16838928
rs12880304	1.22734e-07	chr14_65980197_66980197
rs72722440	1.22685e-07	chr14_65980197_66980197
rs1799495	1.22675e-07	chr12_15838928_16838928
rs79361308	1.22652e-07	chr12_15838928_16838928
rs2795567	1.22627e-07	chr16_5660840_7034217
rs9323464	1.22573e-07	chr14_65980197_66980197
rs7359115	1.22572e-07	chr14_65980197_66980197
rs6488842	1.22516e-07	chr12_15838928_16838928
rs10772932	1.22416e-07	chr12_15838928_16838928
rs1457423	1.22332e-07	chr14_65980197_66980197
rs7300041	1.22313e-07	chr12_15838928_16838928
rs7314928	1.223e-07	chr12_15838928_16838928
rs28408630	1.22282e-07	chr14_65980197_66980197
rs79040581	1.22265e-07	chr12_15838928_16838928
rs8004505	1.22251e-07	chr14_65980197_66980197
rs372909689	1.22243e-07	chr12_72228085_73228085
rs377070019	1.22243e-07	chr12_72228085_73228085
rs12908983	1.22214e-07	chr15_45575933_46575933
rs10145993	1.22214e-07	chr14_65980197_66980197
rs71461007	1.22129e-07	chr12_15838928_16838928
rs7160332	1.2211e-07	chr14_65980197_66980197
rs61989007	1.22077e-07	chr14_65980197_66980197
rs11875	1.22043e-07	chr12_15838928_16838928
rs12371911	1.22005e-07	chr12_15838928_16838928
rs12588542	1.21924e-07	chr14_65980197_66980197
rs17182126	1.21898e-07	chr14_65980197_66980197
rs4483647	1.21883e-07	chr12_15838928_16838928
rs77881903	1.21858e-07	chr14_65980197_66980197
rs72716405	1.21852e-07	chr14_65980197_66980197
rs117562886	1.21836e-07	chr12_15838928_16838928
rs12321257	1.21834e-07	chr12_72228085_73228085
rs74895419	1.21743e-07	chr14_65980197_66980197
rs1956634	1.21689e-07	chr14_85732461_86732461
rs73070167	1.21688e-07	chr12_15838928_16838928
rs7148401	1.21645e-07	chr14_65980197_66980197
rs10131080	1.21644e-07	chr14_65980197_66980197
rs2080464	1.21638e-07	chr12_15838928_16838928
rs28695252	1.21629e-07	chr14_65980197_66980197
rs75678116	1.21623e-07	chr14_65980197_66980197
rs2053150	1.21585e-07	chr14_65980197_66980197
rs77882619	1.21581e-07	chr14_85732461_86732461
rs78511247	1.21522e-07	chr12_15838928_16838928
rs17102844	1.21496e-07	chr14_65980197_66980197
rs77679152	1.21434e-07	chr14_65980197_66980197
rs61916967	1.21383e-07	chr12_15838928_16838928
rs17174872	1.21287e-07	chr12_15838928_16838928
rs1990697	1.2128e-07	chr12_15838928_16838928
rs12321379	1.21251e-07	chr12_72228085_73228085
rs150681213	1.21241e-07	chr14_65980197_66980197
rs10744113	1.2124e-07	chr12_15838928_16838928
rs8021204	1.21188e-07	chr14_65980197_66980197
rs141316361	1.21185e-07	chr14_85732461_86732461
rs71422420	1.21157e-07	chr14_65980197_66980197
rs2117406	1.21105e-07	chr15_45575933_46575933
rs28519648	1.21001e-07	chr15_45575933_46575933
rs328762	1.2094e-07	chr12_72228085_73228085
rs145772892	1.20938e-07	chr14_65980197_66980197
rs6573664	1.20911e-07	chr14_65980197_66980197
rs10506655	1.2088e-07	chr12_72228085_73228085
rs146178459	1.20874e-07	chr14_65980197_66980197
rs139227159	1.20863e-07	chr12_15838928_16838928
rs10846325	1.2084e-07	chr12_15838928_16838928
rs11056890	1.20827e-07	chr12_15838928_16838928
rs11070488	1.20819e-07	chr15_45575933_46575933
rs72716412	1.20812e-07	chr14_65980197_66980197
rs7965121	1.20803e-07	chr12_15838928_16838928
rs138125472	1.20794e-07	chr14_65980197_66980197
rs10846371	1.20755e-07	chr12_15838928_16838928
rs56982981	1.20737e-07	chr14_65980197_66980197
rs28397045	1.20672e-07	chr14_65980197_66980197
rs76601910	1.20639e-07	chr14_65980197_66980197
rs150779026	1.20572e-07	chr12_15838928_16838928
rs9972234	1.20561e-07	chr14_65980197_66980197
rs12147285	1.20456e-07	chr14_65980197_66980197
rs4149203	1.20427e-07	chr12_15838928_16838928
rs2417544	1.20399e-07	chr12_15838928_16838928
rs55919889	1.20345e-07	chr14_65980197_66980197
rs1349413	1.20343e-07	chr12_15838928_16838928
rs114323591	1.20318e-07	chr14_65980197_66980197
rs61916973	1.20291e-07	chr12_15838928_16838928
rs61916976	1.2024e-07	chr12_15838928_16838928
rs9920805	1.20182e-07	chr15_45575933_46575933
rs4116817	1.20172e-07	chr12_15838928_16838928
rs7146380	1.2008e-07	chr14_65980197_66980197
rs9332908	1.2008e-07	chr12_15838928_16838928
rs12582284	1.20079e-07	chr12_15838928_16838928
rs7145319	1.19925e-07	chr14_65980197_66980197
rs10846322	1.1992e-07	chr12_15838928_16838928
rs10744106	1.19919e-07	chr12_15838928_16838928
rs3847925	1.19893e-07	chr12_15838928_16838928
rs17779571	1.19869e-07	chr14_65980197_66980197
rs112802710	1.19751e-07	chr14_65980197_66980197
rs2268961	1.19726e-07	chr14_65980197_66980197
rs61916972	1.19712e-07	chr12_15838928_16838928
rs10142857	1.19712e-07	chr14_65980197_66980197
rs12908987	1.19677e-07	chr15_45575933_46575933
rs61915888	1.19643e-07	chr12_15838928_16838928
rs4540993	1.19639e-07	chr14_65980197_66980197
rs10744122	1.19625e-07	chr12_15838928_16838928
rs111536788	1.19599e-07	chr14_65980197_66980197
rs7314660	1.19549e-07	chr12_15838928_16838928
rs77397466	1.19519e-07	chr12_15838928_16838928
rs4614655	1.19441e-07	chr14_85732461_86732461
rs117448209	1.19393e-07	chr12_15838928_16838928
rs1434901	1.19363e-07	chr14_65980197_66980197
rs4309196	1.19344e-07	chr12_72228085_73228085
rs17608433	1.19337e-07	chr12_15838928_16838928
rs12309288	1.19327e-07	chr12_72228085_73228085
rs7316870	1.19323e-07	chr12_15838928_16838928
rs146026231	1.19284e-07	chr12_15838928_16838928
rs17182091	1.19264e-07	chr14_65980197_66980197
rs9323462	1.19262e-07	chr14_65980197_66980197
rs16912067	1.19176e-07	chr12_15838928_16838928
rs9804730	1.19171e-07	chr12_15838928_16838928
rs7966563	1.19132e-07	chr12_15838928_16838928
rs598273	1.19131e-07	chr12_72228085_73228085
rs10772938	1.19042e-07	chr12_15838928_16838928
rs12433162	1.19038e-07	chr14_65980197_66980197
rs802318	1.19026e-07	chr16_5660840_7034217
rs10135934	1.18975e-07	chr14_65980197_66980197
rs10772892	1.18969e-07	chr12_15838928_16838928
rs3858678	1.18962e-07	chr12_15838928_16838928
rs550991460	1.1896e-07	chr12_15838928_16838928
rs112318622	1.18923e-07	chr14_65980197_66980197
rs7181581	1.18918e-07	chr15_45575933_46575933
rs7965574	1.1887e-07	chr12_15838928_16838928
rs3815566	1.18842e-07	chr12_15838928_16838928
rs2694689	1.18832e-07	chr12_15838928_16838928
rs61231357	1.18826e-07	chr14_65980197_66980197
rs12432832	1.18817e-07	chr14_65980197_66980197
rs10136200	1.18801e-07	chr14_65980197_66980197
rs10846361	1.18755e-07	chr12_15838928_16838928
rs1813030	1.18742e-07	chr14_65980197_66980197
rs7486727	1.18698e-07	chr12_15838928_16838928
rs77506599	1.186e-07	chr14_65980197_66980197
rs12588449	1.18594e-07	chr14_65980197_66980197
rs532384344	1.1858e-07	chr12_15838928_16838928
rs7160505	1.1857e-07	chr14_65980197_66980197
rs118053362	1.18511e-07	chr14_65980197_66980197
rs10129187	1.18495e-07	chr14_65980197_66980197
rs1868804	1.18472e-07	chr12_15838928_16838928
rs28895643	1.18469e-07	chr14_65980197_66980197
rs11611749	1.18464e-07	chr12_15838928_16838928
rs6574839	1.18452e-07	chr14_85732461_86732461
rs8014449	1.18438e-07	chr14_65980197_66980197
rs16911680	1.1837e-07	chr12_15838928_16838928
rs1527012	1.18216e-07	chr12_15838928_16838928
rs10846349	1.18211e-07	chr12_15838928_16838928
rs4262877	1.182e-07	chr14_85732461_86732461
rs11056772	1.18196e-07	chr12_15838928_16838928
rs28452792	1.18179e-07	chr14_65980197_66980197
rs72714488	1.18175e-07	chr14_65980197_66980197
rs10772934	1.18173e-07	chr12_15838928_16838928
rs10846317	1.18154e-07	chr12_15838928_16838928
rs71459199	1.18142e-07	chr12_15838928_16838928
rs7306335	1.18025e-07	chr12_15838928_16838928
rs61989006	1.17981e-07	chr14_65980197_66980197
rs61988972	1.17972e-07	chr14_65980197_66980197
rs72714484	1.17942e-07	chr14_65980197_66980197
rs144371934	1.17938e-07	chr12_15838928_16838928
rs2417549	1.17901e-07	chr12_15838928_16838928
rs75259326	1.17893e-07	chr12_15838928_16838928
rs6573661	1.17839e-07	chr14_65980197_66980197
rs10744128	1.1777e-07	chr12_15838928_16838928
rs140966001	1.17758e-07	chr14_65980197_66980197
rs2117405	1.17732e-07	chr15_45575933_46575933
rs12909635	1.17687e-07	chr15_45575933_46575933
rs2061752	1.17632e-07	chr12_15838928_16838928
rs112104599	1.17621e-07	chr14_65980197_66980197
rs34640387	1.1752e-07	chr14_65980197_66980197
rs10846315	1.17472e-07	chr12_15838928_16838928
rs55802744	1.17462e-07	chr12_15838928_16838928
rs1526977	1.17443e-07	chr12_15838928_16838928
rs72718491	1.17443e-07	chr14_65980197_66980197
rs79123775	1.17352e-07	chr14_65980197_66980197
rs17434056	1.17305e-07	chr12_15838928_16838928
rs28847701	1.17284e-07	chr14_65980197_66980197
rs7145719	1.1728e-07	chr14_85732461_86732461
rs10130560	1.17278e-07	chr14_65980197_66980197
rs55641637	1.17266e-07	chr12_15838928_16838928
rs4764259	1.17252e-07	chr12_15838928_16838928
rs117208028	1.17235e-07	chr14_65980197_66980197
rs993694	1.17235e-07	chr12_15838928_16838928
rs11611696	1.17205e-07	chr12_15838928_16838928
rs61988992	1.1719e-07	chr14_65980197_66980197
rs3844371	1.17176e-07	chr12_15838928_16838928
rs145595922	1.17157e-07	chr12_15838928_16838928
rs7160107	1.17124e-07	chr14_65980197_66980197
rs34772005	1.17072e-07	chr14_65980197_66980197
rs10146179	1.17028e-07	chr14_65980197_66980197
rs76600582	1.17017e-07	chr12_15838928_16838928
rs927603	1.16921e-07	chr14_85732461_86732461
rs76864514	1.16918e-07	chr14_65980197_66980197
rs10145996	1.16906e-07	chr14_65980197_66980197
rs6488829	1.16904e-07	chr12_15838928_16838928
rs9332884	1.16878e-07	chr12_15838928_16838928
rs17432911	1.16875e-07	chr12_15838928_16838928
rs8012833	1.1687e-07	chr14_65980197_66980197
rs7957240	1.16869e-07	chr12_15838928_16838928
rs61916978	1.16852e-07	chr12_15838928_16838928
rs1467356	1.168e-07	chr12_15838928_16838928
rs11611893	1.16792e-07	chr12_15838928_16838928
rs1959361	1.16764e-07	chr14_65980197_66980197
rs12882200	1.16746e-07	chr14_65980197_66980197
rs1493843	1.16737e-07	chr12_72228085_73228085
rs369312502	1.16661e-07	chr12_15838928_16838928
rs8021415	1.16645e-07	chr14_65980197_66980197
rs55736488	1.16619e-07	chr12_15838928_16838928
rs12435426	1.16601e-07	chr14_65980197_66980197
rs800854	1.16574e-07	chr14_65980197_66980197
rs185252405	1.16503e-07	chr12_15838928_16838928
rs4640111	1.165e-07	chr14_65980197_66980197
rs61988973	1.16457e-07	chr14_65980197_66980197
rs7133802	1.1645e-07	chr12_15838928_16838928
rs28583930	1.16347e-07	chr14_65980197_66980197
rs74245865	1.16276e-07	chr14_65980197_66980197
rs17103076	1.16275e-07	chr14_65980197_66980197
rs61989003	1.1626e-07	chr14_65980197_66980197
rs3847923	1.16239e-07	chr12_15838928_16838928
rs34044142	1.16238e-07	chr12_15838928_16838928
rs115616963	1.16217e-07	chr14_65980197_66980197
rs10846258	1.16213e-07	chr12_15838928_16838928
rs3983663	1.16208e-07	chr12_15838928_16838928
rs10846235	1.16161e-07	chr12_15838928_16838928
rs1913252	1.16143e-07	chr12_15838928_16838928
rs7150917	1.16132e-07	chr14_85732461_86732461
rs10160913	1.1612e-07	chr12_72228085_73228085
rs72716418	1.16078e-07	chr14_65980197_66980197
rs10129732	1.16064e-07	chr14_65980197_66980197
rs113186948	1.16044e-07	chr14_65980197_66980197
rs34878905	1.16015e-07	chr12_15838928_16838928
rs73060176	1.16002e-07	chr12_15838928_16838928
rs79297241	1.15915e-07	chr14_65980197_66980197
rs6488833	1.1591e-07	chr12_15838928_16838928
rs7313087	1.15892e-07	chr12_15838928_16838928
rs61987821	1.15842e-07	chr14_65980197_66980197
rs10744123	1.1581e-07	chr12_15838928_16838928
rs8021729	1.15741e-07	chr14_65980197_66980197
rs12432884	1.15699e-07	chr14_85732461_86732461
rs7952803	1.15693e-07	chr12_15838928_16838928
rs113444475	1.15683e-07	chr14_85732461_86732461
rs1450975	1.1568e-07	chr12_15838928_16838928
rs10744107	1.15668e-07	chr12_15838928_16838928
rs76051837	1.15655e-07	chr12_15838928_16838928
rs55727224	1.15653e-07	chr14_65980197_66980197
rs35938585	1.15652e-07	chr14_65980197_66980197
rs7979961	1.15626e-07	chr12_15838928_16838928
rs10143822	1.15607e-07	chr14_65980197_66980197
rs12147265	1.1559e-07	chr14_65980197_66980197
rs17754491	1.15544e-07	chr14_65980197_66980197
rs11056815	1.15543e-07	chr12_15838928_16838928
rs2900390	1.1545e-07	chr12_15838928_16838928
rs61915938	1.15438e-07	chr12_15838928_16838928
rs11612084	1.15402e-07	chr12_15838928_16838928
rs77817384	1.15396e-07	chr12_15838928_16838928
rs61987811	1.1537e-07	chr14_65980197_66980197
rs10082885	1.15285e-07	chr12_15838928_16838928
rs12831514	1.1526e-07	chr12_15838928_16838928
rs10846319	1.15212e-07	chr12_15838928_16838928
rs7298807	1.15167e-07	chr12_15838928_16838928
rs10846314	1.15146e-07	chr12_15838928_16838928
rs7296990	1.15094e-07	chr12_15838928_16838928
rs2975151	1.15034e-07	chr12_15838928_16838928
rs61915934	1.14959e-07	chr12_15838928_16838928
rs10846277	1.14892e-07	chr12_15838928_16838928
rs118050999	1.14868e-07	chr12_15838928_16838928
rs72716408	1.14822e-07	chr14_65980197_66980197
rs7298888	1.14758e-07	chr12_15838928_16838928
rs10146361	1.14712e-07	chr14_65980197_66980197
rs12588838	1.14712e-07	chr14_65980197_66980197
rs2053149	1.14701e-07	chr14_65980197_66980197
rs12297110	1.14498e-07	chr12_15838928_16838928
rs2417573	1.1445e-07	chr12_15838928_16838928
rs1114813	1.1441e-07	chr12_15838928_16838928
rs10220301	1.14391e-07	chr14_85732461_86732461
rs12432468	1.14387e-07	chr14_65980197_66980197
rs10744124	1.14342e-07	chr12_15838928_16838928
rs75143306	1.1432e-07	chr14_65980197_66980197
rs117982186	1.14314e-07	chr12_15838928_16838928
rs10732572	1.14304e-07	chr12_15838928_16838928
rs73276307	1.14291e-07	chr14_65980197_66980197
rs55875917	1.14234e-07	chr14_65980197_66980197
rs117625050	1.14196e-07	chr12_15838928_16838928
rs8015785	1.14176e-07	chr14_65980197_66980197
rs61989511	1.14152e-07	chr14_65980197_66980197
rs78663730	1.14149e-07	chr14_65980197_66980197
rs10734896	1.13975e-07	chr12_15838928_16838928
rs1959358	1.13962e-07	chr14_65980197_66980197
rs7965359	1.13926e-07	chr12_15838928_16838928
rs1369222	1.13862e-07	chr14_65980197_66980197
rs7151063	1.1384e-07	chr14_85732461_86732461
rs6488841	1.13831e-07	chr12_15838928_16838928
rs10147470	1.13831e-07	chr14_65980197_66980197
rs11850442	1.13823e-07	chr14_65980197_66980197
rs11627677	1.13799e-07	chr14_65980197_66980197
rs17368684	1.13798e-07	chr12_15838928_16838928
rs10772914	1.13796e-07	chr12_15838928_16838928
rs74470943	1.13794e-07	chr14_85732461_86732461
rs75236542	1.13766e-07	chr14_65980197_66980197
rs77751560	1.13708e-07	chr12_15838928_16838928
rs10772931	1.1352e-07	chr12_15838928_16838928
rs78416256	1.13496e-07	chr12_15838928_16838928
rs2064694	1.13452e-07	chr14_65980197_66980197
rs11158617	1.13437e-07	chr14_65980197_66980197
rs7310946	1.13429e-07	chr12_15838928_16838928
rs10130140	1.13428e-07	chr14_85732461_86732461
rs117251877	1.1338e-07	chr14_65980197_66980197
rs59229824	1.1337e-07	chr14_65980197_66980197
rs9788219	1.13363e-07	chr12_15838928_16838928
rs10129472	1.13278e-07	chr14_65980197_66980197
rs138793725	1.13219e-07	chr14_65980197_66980197
rs150307025	1.1319e-07	chr14_65980197_66980197
rs12818846	1.13179e-07	chr12_15838928_16838928
rs35566188	1.13175e-07	chr16_5660840_7034217
rs75099693	1.13171e-07	chr12_15838928_16838928
rs12589905	1.131e-07	chr14_65980197_66980197
rs567918649	1.13079e-07	chr12_15838928_16838928
rs3742853	1.13055e-07	chr14_65980197_66980197
rs2151757	1.13003e-07	chr14_65980197_66980197
rs12147874	1.12934e-07	chr14_65980197_66980197
rs76087165	1.12929e-07	chr14_65980197_66980197
rs1959357	1.1291e-07	chr14_65980197_66980197
rs61915936	1.12848e-07	chr12_15838928_16838928
rs4764235	1.12784e-07	chr12_15838928_16838928
rs2202450	1.12781e-07	chr14_85732461_86732461
rs17351526	1.12715e-07	chr12_15838928_16838928
rs74427846	1.12693e-07	chr12_15838928_16838928
rs141236131	1.12643e-07	chr14_65980197_66980197
rs28823043	1.12591e-07	chr14_65980197_66980197
rs7298878	1.12527e-07	chr12_15838928_16838928
rs4149192	1.12495e-07	chr12_15838928_16838928
rs3915237	1.12491e-07	chr12_15838928_16838928
rs148738278	1.12477e-07	chr12_15838928_16838928
rs74686217	1.12448e-07	chr14_65980197_66980197
rs2203962	1.12429e-07	chr15_45575933_46575933
rs72716407	1.12375e-07	chr14_65980197_66980197
rs56165076	1.12372e-07	chr14_65980197_66980197
rs11056932	1.12371e-07	chr12_15838928_16838928
rs10846267	1.12368e-07	chr12_15838928_16838928
rs73057134	1.12329e-07	chr12_15838928_16838928
rs78000217	1.12309e-07	chr14_65980197_66980197
rs11056738	1.12307e-07	chr12_15838928_16838928
rs2160509	1.12297e-07	chr12_15838928_16838928
rs117773112	1.12279e-07	chr12_15838928_16838928
rs61988995	1.12211e-07	chr14_65980197_66980197
rs117109820	1.12207e-07	chr12_15838928_16838928
rs2900379	1.12189e-07	chr12_15838928_16838928
rs72722495	1.12176e-07	chr14_65980197_66980197
rs149145868	1.12082e-07	chr12_15838928_16838928
rs114242710	1.12038e-07	chr14_65980197_66980197
rs8010134	1.11994e-07	chr14_65980197_66980197
rs7953250	1.1196e-07	chr12_72228085_73228085
rs117547002	1.11954e-07	chr12_15838928_16838928
rs61085292	1.11932e-07	chr14_65980197_66980197
rs12231242	1.11908e-07	chr12_15838928_16838928
rs7313905	1.11866e-07	chr12_15838928_16838928
rs28665584	1.11861e-07	chr14_65980197_66980197
rs4508255	1.11845e-07	chr12_15838928_16838928
rs117563806	1.11815e-07	chr14_65980197_66980197
rs147914383	1.11807e-07	chr12_15838928_16838928
rs117976612	1.11784e-07	chr14_65980197_66980197
rs538573846	1.11755e-07	chr14_65980197_66980197
rs80041562	1.11717e-07	chr14_65980197_66980197
rs11056813	1.11612e-07	chr12_15838928_16838928
rs76066120	1.11531e-07	chr14_65980197_66980197
rs7188852	1.11493e-07	chr16_5660840_7034217
rs1799496	1.11463e-07	chr12_15838928_16838928
rs35949016	1.11425e-07	chr14_65980197_66980197
rs73270687	1.11413e-07	chr14_65980197_66980197
rs17103446	1.11367e-07	chr14_65980197_66980197
rs72716420	1.11303e-07	chr14_65980197_66980197
rs2417521	1.11229e-07	chr12_15838928_16838928
rs6573662	1.11145e-07	chr14_65980197_66980197
rs56362186	1.11105e-07	chr14_65980197_66980197
rs17648704	1.11054e-07	chr15_45575933_46575933
rs61987812	1.11034e-07	chr14_65980197_66980197
rs61987982	1.11034e-07	chr14_65980197_66980197
rs77309820	1.10986e-07	chr14_65980197_66980197
rs55641917	1.10954e-07	chr12_15838928_16838928
rs146830439	1.10928e-07	chr14_65980197_66980197
rs1861185	1.10903e-07	chr16_5660840_7034217
rs1958562	1.10866e-07	chr14_65980197_66980197
rs7488259	1.10821e-07	chr12_72228085_73228085
rs55906514	1.1082e-07	chr14_65980197_66980197
rs142922342	1.10815e-07	chr14_65980197_66980197
rs7978836	1.10807e-07	chr12_15838928_16838928
rs11056671	1.10797e-07	chr12_15838928_16838928
rs7142651	1.10764e-07	chr14_65980197_66980197
rs2075238	1.10764e-07	chr12_15838928_16838928
rs117382219	1.10711e-07	chr14_65980197_66980197
rs111730534	1.10695e-07	chr14_65980197_66980197
rs57146489	1.10676e-07	chr14_65980197_66980197
rs34939436	1.10647e-07	chr12_15838928_16838928
rs35659097	1.10644e-07	chr14_85732461_86732461
rs116532346	1.10599e-07	chr14_65980197_66980197
rs7979684	1.10581e-07	chr12_15838928_16838928
rs61988997	1.10576e-07	chr14_65980197_66980197
rs8003880	1.10571e-07	chr14_65980197_66980197
rs139665866	1.10547e-07	chr12_15838928_16838928
rs61989514	1.10506e-07	chr14_65980197_66980197
rs7297372	1.10475e-07	chr12_15838928_16838928
rs1024839	1.10447e-07	chr12_15838928_16838928
rs139078591	1.10415e-07	chr12_15838928_16838928
rs55793405	1.1038e-07	chr14_65980197_66980197
rs17103394	1.10373e-07	chr14_65980197_66980197
rs55868383	1.1033e-07	chr14_65980197_66980197
rs77553870	1.10313e-07	chr12_15838928_16838928
rs11056873	1.1027e-07	chr12_15838928_16838928
rs139791911	1.10268e-07	chr14_65980197_66980197
rs11056989	1.10234e-07	chr12_15838928_16838928
rs12300931	1.10193e-07	chr12_15838928_16838928
rs117079543	1.1019e-07	chr12_15838928_16838928
rs4760762	1.10128e-07	chr12_72228085_73228085
rs7199189	1.1009e-07	chr16_5660840_7034217
rs4533084	1.10063e-07	chr12_72228085_73228085
rs10220636	1.10047e-07	chr14_65980197_66980197
rs12822168	1.09966e-07	chr12_15838928_16838928
rs4904288	1.09931e-07	chr14_85732461_86732461
rs11844216	1.0993e-07	chr14_65980197_66980197
rs2417541	1.09923e-07	chr12_15838928_16838928
rs61988999	1.09915e-07	chr14_65980197_66980197
rs7294670	1.09878e-07	chr12_72228085_73228085
rs78828104	1.09863e-07	chr14_65980197_66980197
rs73059226	1.09858e-07	chr12_15838928_16838928
rs72718417	1.0984e-07	chr14_65980197_66980197
rs75774407	1.09835e-07	chr14_85732461_86732461
rs17431297	1.09784e-07	chr12_15838928_16838928
rs8037404	1.09759e-07	chr15_45575933_46575933
rs3120975	1.09748e-07	chr15_45575933_46575933
rs1981750	1.09734e-07	chr12_15838928_16838928
rs115548754	1.09707e-07	chr14_65980197_66980197
rs1024835	1.09707e-07	chr12_15838928_16838928
rs4287505	1.09672e-07	chr15_45575933_46575933
rs10483789	1.09578e-07	chr14_65980197_66980197
rs2202449	1.09577e-07	chr14_85732461_86732461
rs117303691	1.09521e-07	chr12_15838928_16838928
rs2047940	1.0952e-07	chr14_85732461_86732461
rs34371097	1.09459e-07	chr14_85732461_86732461
rs7956002	1.09405e-07	chr12_15838928_16838928
rs1620879	1.09405e-07	chr12_15838928_16838928
rs76499358	1.09385e-07	chr14_65980197_66980197
rs61988990	1.09351e-07	chr14_65980197_66980197
rs55809802	1.09348e-07	chr14_85732461_86732461
rs117117585	1.09341e-07	chr12_15838928_16838928
rs142914668	1.09319e-07	chr14_65980197_66980197
rs17103062	1.09282e-07	chr14_65980197_66980197
rs1852450	1.09267e-07	chr12_15838928_16838928
rs2598341	1.09239e-07	chr12_15838928_16838928
rs17103489	1.09228e-07	chr14_65980197_66980197
rs61989560	1.09178e-07	chr14_65980197_66980197
rs845284	1.09158e-07	chr12_72228085_73228085
rs2534763	1.09113e-07	chr16_5660840_7034217
rs2270357	1.09091e-07	chr12_15838928_16838928
rs112334772	1.09065e-07	chr14_65980197_66980197
rs13329037	1.09034e-07	chr14_65980197_66980197
rs61989001	1.09026e-07	chr14_65980197_66980197
rs61989000	1.09009e-07	chr14_65980197_66980197
rs79261742	1.09005e-07	chr14_65980197_66980197
rs10846367	1.08989e-07	chr12_15838928_16838928
rs1957792	1.08978e-07	chr14_85732461_86732461
rs12423761	1.08977e-07	chr12_72228085_73228085
rs76390071	1.08956e-07	chr14_65980197_66980197
rs139380943	1.08935e-07	chr12_15838928_16838928
rs74400352	1.0893e-07	chr12_15838928_16838928
rs117042961	1.08892e-07	chr12_15838928_16838928
rs72722422	1.08818e-07	chr14_65980197_66980197
rs35416296	1.08815e-07	chr16_5660840_7034217
rs7315316	1.08783e-07	chr12_15838928_16838928
rs1526981	1.08772e-07	chr12_15838928_16838928
rs1981751	1.08771e-07	chr12_15838928_16838928
rs143626541	1.08736e-07	chr12_15838928_16838928
rs74967507	1.08678e-07	chr12_15838928_16838928
rs61988981	1.08677e-07	chr14_65980197_66980197
rs117507847	1.08665e-07	chr12_15838928_16838928
rs79154563	1.08637e-07	chr12_15838928_16838928
rs12581625	1.08606e-07	chr12_15838928_16838928
rs147612479	1.08562e-07	chr14_65980197_66980197
rs61988980	1.08532e-07	chr14_65980197_66980197
rs34766116	1.08504e-07	chr16_5660840_7034217
rs12882305	1.08486e-07	chr14_85732461_86732461
rs11056770	1.08469e-07	chr12_15838928_16838928
rs55706614	1.08412e-07	chr14_65980197_66980197
rs10846245	1.08385e-07	chr12_15838928_16838928
rs146335127	1.08357e-07	chr12_15838928_16838928
rs117105686	1.08336e-07	chr14_65980197_66980197
rs2216234	1.08336e-07	chr12_15838928_16838928
rs9332917	1.08327e-07	chr12_15838928_16838928
rs8006608	1.08317e-07	chr14_65980197_66980197
rs8003342	1.08311e-07	chr14_65980197_66980197
rs3844373	1.08292e-07	chr12_15838928_16838928
rs11056991	1.08266e-07	chr12_15838928_16838928
rs146247372	1.08247e-07	chr14_65980197_66980197
rs78670848	1.08234e-07	chr12_15838928_16838928
rs28605329	1.08231e-07	chr15_45575933_46575933
rs12887134	1.08223e-07	chr14_65980197_66980197
rs1868805	1.08184e-07	chr12_15838928_16838928
rs7969244	1.08121e-07	chr12_72228085_73228085
rs72724551	1.08068e-07	chr14_65980197_66980197
rs144195449	1.08022e-07	chr12_15838928_16838928
rs10846268	1.08004e-07	chr12_15838928_16838928
rs61987814	1.07985e-07	chr14_65980197_66980197
rs7493627	1.07935e-07	chr14_65980197_66980197
rs115243364	1.07913e-07	chr14_65980197_66980197
rs72722425	1.07888e-07	chr14_65980197_66980197
rs75787336	1.07842e-07	chr12_15838928_16838928
rs4316545	1.07798e-07	chr12_72228085_73228085
rs10143535	1.07772e-07	chr14_65980197_66980197
rs7313941	1.07751e-07	chr12_15838928_16838928
rs55645960	1.07685e-07	chr14_65980197_66980197
rs10744126	1.0765e-07	chr12_15838928_16838928
rs12425810	1.07639e-07	chr12_15838928_16838928
rs61989050	1.07628e-07	chr14_65980197_66980197
rs56311314	1.07621e-07	chr14_65980197_66980197
rs10772915	1.07562e-07	chr12_15838928_16838928
rs7304027	1.0756e-07	chr12_72228085_73228085
rs145591002	1.0755e-07	chr14_65980197_66980197
rs11056843	1.07546e-07	chr12_15838928_16838928
rs8022194	1.07506e-07	chr14_65980197_66980197
rs10135947	1.07503e-07	chr14_65980197_66980197
rs8034848	1.07497e-07	chr15_45575933_46575933
rs1614728	1.07483e-07	chr12_15838928_16838928
rs10498524	1.07482e-07	chr14_65980197_66980197
rs77897889	1.07457e-07	chr12_15838928_16838928
rs12308884	1.07455e-07	chr12_15838928_16838928
rs4343192	1.07425e-07	chr14_65980197_66980197
rs73272035	1.07419e-07	chr14_65980197_66980197
rs11056876	1.07381e-07	chr12_15838928_16838928
rs7298920	1.07346e-07	chr12_15838928_16838928
rs59636756	1.07324e-07	chr14_65980197_66980197
rs3782537	1.07318e-07	chr12_15838928_16838928
rs1671480	1.0731e-07	chr12_15838928_16838928
rs12425811	1.07286e-07	chr12_15838928_16838928
rs12580015	1.07286e-07	chr12_15838928_16838928
rs7961123	1.07279e-07	chr12_15838928_16838928
rs7294985	1.07265e-07	chr12_15838928_16838928
rs141439644	1.07207e-07	chr12_15838928_16838928
rs117139796	1.07195e-07	chr14_65980197_66980197
rs10136736	1.07176e-07	chr14_65980197_66980197
rs10505785	1.07089e-07	chr12_15838928_16838928
rs67735548	1.07071e-07	chr12_15838928_16838928
rs148300308	1.07064e-07	chr12_15838928_16838928
rs113907493	1.07053e-07	chr14_65980197_66980197
rs57039608	1.07021e-07	chr14_65980197_66980197
rs67599473	1.06988e-07	chr14_65980197_66980197
rs10846328	1.06978e-07	chr12_15838928_16838928
rs142163720	1.06964e-07	chr12_15838928_16838928
rs1024836	1.06946e-07	chr12_15838928_16838928
rs246848	1.06897e-07	chr12_15838928_16838928
rs2287152	1.06889e-07	chr12_15838928_16838928
rs61988993	1.06886e-07	chr14_65980197_66980197
rs147634653	1.06829e-07	chr12_15838928_16838928
rs56001674	1.06814e-07	chr14_65980197_66980197
rs75432920	1.06743e-07	chr12_15838928_16838928
rs1566909	1.0673e-07	chr14_85732461_86732461
rs10772885	1.06723e-07	chr12_15838928_16838928
rs2075240	1.0672e-07	chr12_15838928_16838928
rs10143210	1.06697e-07	chr14_65980197_66980197
rs78050555	1.06675e-07	chr12_15838928_16838928
rs12371288	1.06657e-07	chr12_15838928_16838928
rs4902446	1.06644e-07	chr14_65980197_66980197
rs57129515	1.06639e-07	chr12_15838928_16838928
rs74676966	1.06617e-07	chr12_15838928_16838928
rs148574276	1.0659e-07	chr12_15838928_16838928
rs141051285	1.06529e-07	chr14_65980197_66980197
rs12437128	1.06497e-07	chr14_85732461_86732461
rs117238367	1.06452e-07	chr12_15838928_16838928
rs75934133	1.06434e-07	chr14_65980197_66980197
rs55993811	1.0642e-07	chr12_15838928_16838928
rs7155541	1.0641e-07	chr14_65980197_66980197
rs10498522	1.06409e-07	chr14_65980197_66980197
rs11622014	1.06377e-07	chr14_65980197_66980197
rs28516033	1.06374e-07	chr14_85732461_86732461
rs72722424	1.0637e-07	chr14_65980197_66980197
rs7150773	1.06367e-07	chr14_65980197_66980197
rs3782530	1.06346e-07	chr12_15838928_16838928
rs77958134	1.06272e-07	chr14_65980197_66980197
rs1913254	1.06196e-07	chr12_15838928_16838928
rs55853120	1.06156e-07	chr14_65980197_66980197
rs929654	1.06117e-07	chr12_15838928_16838928
rs117541555	1.06105e-07	chr12_15838928_16838928
rs4764232	1.06091e-07	chr12_15838928_16838928
rs35517518	1.0609e-07	chr14_65980197_66980197
rs72722431	1.06082e-07	chr14_65980197_66980197
rs55899836	1.06076e-07	chr14_65980197_66980197
rs75804134	1.06067e-07	chr12_15838928_16838928
rs2300865	1.06058e-07	chr14_65980197_66980197
rs7966163	1.05999e-07	chr12_15838928_16838928
rs11615254	1.05976e-07	chr12_15838928_16838928
rs7965044	1.05916e-07	chr12_15838928_16838928
rs12147536	1.05911e-07	chr14_85732461_86732461
rs7971291	1.05909e-07	chr12_15838928_16838928
rs148927737	1.05877e-07	chr12_15838928_16838928
rs2268959	1.05849e-07	chr14_65980197_66980197
rs34653646	1.05829e-07	chr12_15838928_16838928
rs1526987	1.05826e-07	chr12_15838928_16838928
rs7978361	1.05812e-07	chr12_15838928_16838928
rs11056840	1.05797e-07	chr12_15838928_16838928
rs150631559	1.05764e-07	chr12_15838928_16838928
rs2598340	1.0574e-07	chr12_15838928_16838928
rs2270356	1.05731e-07	chr12_15838928_16838928
rs9332939	1.05713e-07	chr12_15838928_16838928
rs61988996	1.0571e-07	chr14_65980197_66980197
rs10772916	1.05662e-07	chr12_15838928_16838928
rs10851428	1.05635e-07	chr15_45575933_46575933
rs17103407	1.05635e-07	chr14_65980197_66980197
rs10133331	1.05622e-07	chr14_65980197_66980197
rs77056289	1.05619e-07	chr12_15838928_16838928
rs7301938	1.05597e-07	chr12_15838928_16838928
rs12825219	1.05583e-07	chr12_15838928_16838928
rs8014240	1.05572e-07	chr14_65980197_66980197
rs184231819	1.05556e-07	chr12_15838928_16838928
rs77747706	1.0554e-07	chr12_15838928_16838928
rs2417568	1.055e-07	chr12_15838928_16838928
rs1541588	1.05499e-07	chr12_15838928_16838928
rs61987779	1.05491e-07	chr14_65980197_66980197
rs77728846	1.05485e-07	chr14_65980197_66980197
rs10772917	1.05461e-07	chr12_15838928_16838928
rs28666667	1.05442e-07	chr14_65980197_66980197
rs117888394	1.05406e-07	chr12_15838928_16838928
rs12371513	1.05406e-07	chr12_15838928_16838928
rs140765344	1.0539e-07	chr14_65980197_66980197
rs3782545	1.05356e-07	chr12_15838928_16838928
rs3858680	1.05334e-07	chr12_15838928_16838928
rs79955919	1.05332e-07	chr14_65980197_66980197
rs7158192	1.05312e-07	chr14_85732461_86732461
rs9332876	1.05193e-07	chr12_15838928_16838928
rs2900369	1.05171e-07	chr12_15838928_16838928
rs116729195	1.05123e-07	chr14_65980197_66980197
rs10772939	1.05094e-07	chr12_15838928_16838928
rs10846316	1.05092e-07	chr12_15838928_16838928
rs61988979	1.05076e-07	chr14_65980197_66980197
rs12580403	1.05061e-07	chr12_15838928_16838928
rs2975139	1.05024e-07	chr12_15838928_16838928
rs1828682	1.05007e-07	chr12_15838928_16838928
rs73270679	1.04976e-07	chr14_65980197_66980197
rs76099534	1.04966e-07	chr14_65980197_66980197
rs1798682	1.04952e-07	chr12_15838928_16838928
rs10846387	1.04945e-07	chr12_15838928_16838928
rs143512869	1.04943e-07	chr12_15838928_16838928
rs7313129	1.04937e-07	chr12_15838928_16838928
rs7955298	1.04912e-07	chr12_15838928_16838928
rs11056760	1.04909e-07	chr12_15838928_16838928
rs8023042	1.049e-07	chr14_65980197_66980197
rs13338567	1.04878e-07	chr16_5660840_7034217
rs117884392	1.04845e-07	chr12_15838928_16838928
rs142384039	1.0484e-07	chr14_65980197_66980197
rs61987776	1.04835e-07	chr14_65980197_66980197
rs61988991	1.04765e-07	chr14_65980197_66980197
rs7960412	1.04755e-07	chr12_15838928_16838928
rs10734890	1.04753e-07	chr12_15838928_16838928
rs10498584	1.04745e-07	chr14_85732461_86732461
rs4763440	1.04726e-07	chr12_15838928_16838928
rs73278296	1.04719e-07	chr14_65980197_66980197
rs151211842	1.04681e-07	chr12_15838928_16838928
rs72720459	1.04679e-07	chr14_65980197_66980197
rs11056922	1.04668e-07	chr12_15838928_16838928
rs1465728	1.04646e-07	chr14_65980197_66980197
rs74063724	1.04584e-07	chr12_15838928_16838928
rs75354159	1.04577e-07	chr12_15838928_16838928
rs148838596	1.04566e-07	chr12_15838928_16838928
rs61989002	1.04564e-07	chr14_65980197_66980197
rs1799458	1.0456e-07	chr12_15838928_16838928
rs147277715	1.04479e-07	chr12_15838928_16838928
rs10846370	1.04453e-07	chr12_15838928_16838928
rs151024962	1.0445e-07	chr14_65980197_66980197
rs17669482	1.04399e-07	chr12_15838928_16838928
rs150143675	1.04376e-07	chr12_15838928_16838928
rs78799008	1.04304e-07	chr14_65980197_66980197
rs4390383	1.04297e-07	chr12_72228085_73228085
rs143001505	1.04294e-07	chr12_15838928_16838928
rs3847919	1.04293e-07	chr12_15838928_16838928
rs8019569	1.04247e-07	chr14_85732461_86732461
rs76365886	1.04246e-07	chr12_15838928_16838928
rs17799101	1.0424e-07	chr12_72228085_73228085
rs1799464	1.0421e-07	chr12_15838928_16838928
rs3852576	1.04207e-07	chr12_15838928_16838928
rs8010659	1.04204e-07	chr14_65980197_66980197
rs716931	1.04201e-07	chr12_15838928_16838928
rs12302606	1.04153e-07	chr12_15838928_16838928
rs7314840	1.04152e-07	chr12_15838928_16838928
rs3892834	1.04148e-07	chr12_15838928_16838928
rs10846283	1.0414e-07	chr12_15838928_16838928
rs1799457	1.04138e-07	chr12_15838928_16838928
rs7963714	1.04135e-07	chr12_15838928_16838928
rs11056704	1.04063e-07	chr12_15838928_16838928
rs192696590	1.04053e-07	chr12_15838928_16838928
rs6488825	1.04009e-07	chr12_15838928_16838928
rs79958202	1.03977e-07	chr12_15838928_16838928
rs60238746	1.03973e-07	chr14_65980197_66980197
rs2975138	1.03972e-07	chr12_15838928_16838928
rs4149190	1.03943e-07	chr12_15838928_16838928
rs4764237	1.03929e-07	chr12_15838928_16838928
rs28402125	1.03921e-07	chr14_65980197_66980197
rs147520421	1.0392e-07	chr12_15838928_16838928
rs11056634	1.03894e-07	chr12_15838928_16838928
rs7973664	1.03876e-07	chr12_15838928_16838928
rs72724507	1.03859e-07	chr14_65980197_66980197
rs10132295	1.03857e-07	chr14_65980197_66980197
rs112032753	1.03828e-07	chr12_15838928_16838928
rs2268962	1.03824e-07	chr14_65980197_66980197
rs62017752	1.03809e-07	chr16_5660840_7034217
rs1970514	1.03775e-07	chr16_5660840_7034217
rs3782549	1.03757e-07	chr12_15838928_16838928
rs17605176	1.03745e-07	chr12_15838928_16838928
rs10846261	1.03729e-07	chr12_15838928_16838928
rs1450965	1.03701e-07	chr12_15838928_16838928
rs145160052	1.03692e-07	chr12_15838928_16838928
rs4899194	1.03666e-07	chr14_65980197_66980197
rs139525066	1.03644e-07	chr14_65980197_66980197
rs1799487	1.03643e-07	chr12_15838928_16838928
rs11057023	1.03625e-07	chr12_15838928_16838928
rs3782538	1.03613e-07	chr12_15838928_16838928
rs72720439	1.03599e-07	chr14_65980197_66980197
rs55853308	1.03536e-07	chr14_65980197_66980197
rs78402580	1.0352e-07	chr12_15838928_16838928
rs3782540	1.03513e-07	chr12_15838928_16838928
rs72724514	1.03506e-07	chr14_65980197_66980197
rs1981752	1.03496e-07	chr12_15838928_16838928
rs460406	1.03493e-07	chr12_72228085_73228085
rs7316065	1.03492e-07	chr12_15838928_16838928
rs66498257	1.03469e-07	chr14_85732461_86732461
rs8005105	1.03469e-07	chr14_65980197_66980197
rs12813361	1.03459e-07	chr12_15838928_16838928
rs3741806	1.03447e-07	chr12_15838928_16838928
rs1971699	1.03446e-07	chr12_15838928_16838928
rs4394876	1.03427e-07	chr12_72228085_73228085
rs8010189	1.03414e-07	chr14_65980197_66980197
rs75175487	1.03399e-07	chr12_15838928_16838928
rs11845391	1.03395e-07	chr14_65980197_66980197
rs2061753	1.03394e-07	chr12_15838928_16838928
rs75403638	1.03393e-07	chr12_15838928_16838928
rs61908140	1.03372e-07	chr12_15838928_16838928
rs4899195	1.03334e-07	chr14_65980197_66980197
rs10846313	1.03311e-07	chr12_15838928_16838928
rs72724509	1.03299e-07	chr14_65980197_66980197
rs12438889	1.03296e-07	chr15_45575933_46575933
rs78506562	1.03287e-07	chr12_15838928_16838928
rs1798690	1.03274e-07	chr12_15838928_16838928
rs74327507	1.03271e-07	chr12_15838928_16838928
rs72724506	1.03259e-07	chr14_65980197_66980197
rs72724510	1.03241e-07	chr14_65980197_66980197
rs45549535	1.0324e-07	chr14_65980197_66980197
rs2045874	1.03227e-07	chr12_15838928_16838928
rs140991956	1.03207e-07	chr12_15838928_16838928
rs2010737	1.03197e-07	chr16_5660840_7034217
rs7955250	1.03196e-07	chr12_15838928_16838928
rs7131739	1.03181e-07	chr12_15838928_16838928
rs117022696	1.03179e-07	chr14_65980197_66980197
rs114448938	1.03171e-07	chr14_65980197_66980197
rs6488805	1.03167e-07	chr12_15838928_16838928
rs1450966	1.03154e-07	chr12_15838928_16838928
rs12368626	1.03129e-07	chr12_15838928_16838928
rs113561481	1.03108e-07	chr12_15838928_16838928
rs7971611	1.03083e-07	chr12_15838928_16838928
rs76318582	1.03082e-07	chr14_65980197_66980197
rs12372550	1.03061e-07	chr12_15838928_16838928
rs10772908	1.03056e-07	chr12_15838928_16838928
rs574093925	1.03044e-07	chr12_15838928_16838928
rs1450969	1.03038e-07	chr12_15838928_16838928
rs115349293	1.03037e-07	chr14_65980197_66980197
rs2045873	1.03017e-07	chr12_15838928_16838928
rs2075239	1.03009e-07	chr12_15838928_16838928
rs12820765	1.0299e-07	chr12_15838928_16838928
rs1024837	1.02967e-07	chr12_15838928_16838928
rs147548208	1.02939e-07	chr12_15838928_16838928
rs72718492	1.02925e-07	chr14_65980197_66980197
rs888144	1.0292e-07	chr12_15838928_16838928
rs10772920	1.02918e-07	chr12_15838928_16838928
rs143508730	1.02892e-07	chr12_15838928_16838928
rs193068064	1.0289e-07	chr12_15838928_16838928
rs28878229	1.0288e-07	chr14_65980197_66980197
rs13379041	1.02872e-07	chr14_65980197_66980197
rs7312922	1.02863e-07	chr12_15838928_16838928
rs7305402	1.02856e-07	chr12_15838928_16838928
rs570826706	1.02851e-07	chr12_15838928_16838928
rs2034503	1.02813e-07	chr12_15838928_16838928
rs7968278	1.02807e-07	chr12_15838928_16838928
rs7302205	1.028e-07	chr12_15838928_16838928
rs11179183	1.02781e-07	chr12_72228085_73228085
rs2045872	1.02766e-07	chr12_15838928_16838928
rs11056921	1.02757e-07	chr12_15838928_16838928
rs7962259	1.02737e-07	chr12_15838928_16838928
rs4764233	1.02737e-07	chr12_15838928_16838928
rs4764234	1.02729e-07	chr12_15838928_16838928
rs2034504	1.02727e-07	chr12_15838928_16838928
rs7973665	1.02723e-07	chr12_15838928_16838928
rs3782546	1.02699e-07	chr12_15838928_16838928
rs74774526	1.02675e-07	chr12_15838928_16838928
rs6488804	1.02661e-07	chr12_15838928_16838928
rs2045871	1.02656e-07	chr12_15838928_16838928
rs11056824	1.02646e-07	chr12_15838928_16838928
rs67590455	1.02643e-07	chr14_65980197_66980197
rs2045870	1.02635e-07	chr12_15838928_16838928
rs1450968	1.02634e-07	chr12_15838928_16838928
rs10846260	1.02606e-07	chr12_15838928_16838928
rs72724504	1.02606e-07	chr14_65980197_66980197
rs11056930	1.02593e-07	chr12_15838928_16838928
rs7135371	1.02587e-07	chr12_15838928_16838928
rs4764236	1.02574e-07	chr12_15838928_16838928
rs7143596	1.02525e-07	chr14_65980197_66980197
rs4763444	1.02518e-07	chr12_15838928_16838928
rs12303833	1.02501e-07	chr12_15838928_16838928
rs1799492	1.02488e-07	chr12_15838928_16838928
rs74377925	1.02479e-07	chr12_15838928_16838928
rs148072704	1.02469e-07	chr14_65980197_66980197
rs7153297	1.0245e-07	chr14_65980197_66980197
rs76670593	1.02436e-07	chr12_15838928_16838928
rs72724533	1.02427e-07	chr14_65980197_66980197
rs117536841	1.0239e-07	chr12_15838928_16838928
rs11056657	1.02368e-07	chr12_15838928_16838928
rs2058766	1.02353e-07	chr12_15838928_16838928
rs1114521	1.02349e-07	chr14_65980197_66980197
rs2204588	1.02336e-07	chr12_15838928_16838928
rs1799466	1.02333e-07	chr12_15838928_16838928
rs118146780	1.02303e-07	chr12_15838928_16838928
rs4149197	1.02291e-07	chr12_15838928_16838928
rs142884444	1.0224e-07	chr12_15838928_16838928
rs7143525	1.02236e-07	chr14_65980197_66980197
rs66485814	1.02225e-07	chr14_65980197_66980197
rs4149204	1.02186e-07	chr12_15838928_16838928
rs72716460	1.02163e-07	chr14_65980197_66980197
rs13379252	1.02162e-07	chr14_65980197_66980197
rs10846350	1.02145e-07	chr12_15838928_16838928
rs138962310	1.02133e-07	chr12_15838928_16838928
rs4149187	1.02129e-07	chr12_15838928_16838928
rs1526982	1.02127e-07	chr12_15838928_16838928
rs72724508	1.02124e-07	chr14_65980197_66980197
rs7132468	1.02119e-07	chr12_15838928_16838928
rs146199901	1.02119e-07	chr12_15838928_16838928
rs6573628	1.02112e-07	chr14_65980197_66980197
rs2975143	1.02109e-07	chr12_15838928_16838928
rs17431074	1.02105e-07	chr12_15838928_16838928
rs11056931	1.021e-07	chr12_15838928_16838928
rs55802468	1.021e-07	chr14_85732461_86732461
rs4899192	1.02086e-07	chr14_65980197_66980197
rs12371600	1.02083e-07	chr12_15838928_16838928
rs150304686	1.02068e-07	chr12_15838928_16838928
rs145807589	1.02052e-07	chr14_65980197_66980197
rs139717649	1.0205e-07	chr12_15838928_16838928
rs150498983	1.02016e-07	chr14_65980197_66980197
rs3782547	1.01968e-07	chr12_15838928_16838928
rs6488826	1.01966e-07	chr12_15838928_16838928
rs2022842	1.01952e-07	chr14_65980197_66980197
rs10130284	1.01938e-07	chr14_65980197_66980197
rs10846308	1.01925e-07	chr12_15838928_16838928
rs12228109	1.01913e-07	chr12_15838928_16838928
rs2306181	1.01887e-07	chr12_15838928_16838928
rs10846382	1.01856e-07	chr12_15838928_16838928
rs140545581	1.01832e-07	chr14_65980197_66980197
rs57274818	1.01828e-07	chr14_65980197_66980197
rs7972353	1.01753e-07	chr12_15838928_16838928
rs73062252	1.0173e-07	chr12_15838928_16838928
rs4149205	1.01727e-07	chr12_15838928_16838928
rs305396	1.01701e-07	chr12_72228085_73228085
rs76813709	1.01683e-07	chr12_15838928_16838928
rs7971077	1.01653e-07	chr12_15838928_16838928
rs1434910	1.01651e-07	chr14_65980197_66980197
rs1077733	1.01625e-07	chr12_15838928_16838928
rs10128927	1.01604e-07	chr12_15838928_16838928
rs140556350	1.01595e-07	chr12_15838928_16838928
rs6488824	1.01594e-07	chr12_15838928_16838928
rs10772905	1.0153e-07	chr12_15838928_16838928
rs4764281	1.01527e-07	chr12_15838928_16838928
rs7314310	1.01524e-07	chr12_15838928_16838928
rs7955952	1.01504e-07	chr12_15838928_16838928
rs61989004	1.01468e-07	chr14_65980197_66980197
rs11077040	1.01466e-07	chr16_5660840_7034217
rs3983662	1.01455e-07	chr12_15838928_16838928
rs11056850	1.01454e-07	chr12_15838928_16838928
rs139004149	1.01447e-07	chr14_65980197_66980197
rs56892961	1.01433e-07	chr14_65980197_66980197
rs71421481	1.01431e-07	chr14_85732461_86732461
rs4764267	1.01418e-07	chr12_15838928_16838928
rs113382008	1.01415e-07	chr14_65980197_66980197
rs72724522	1.01412e-07	chr14_65980197_66980197
rs7295118	1.01404e-07	chr12_15838928_16838928
rs6488810	1.01394e-07	chr12_15838928_16838928
rs80253746	1.01393e-07	chr14_65980197_66980197
rs3864923	1.01382e-07	chr12_15838928_16838928
rs3864922	1.01377e-07	chr12_15838928_16838928
rs61915279	1.01366e-07	chr12_15838928_16838928
rs10772925	1.01346e-07	chr12_15838928_16838928
rs11057028	1.01333e-07	chr12_15838928_16838928
rs10772903	1.01321e-07	chr12_15838928_16838928
rs12903085	1.01313e-07	chr15_45575933_46575933
rs73062247	1.0131e-07	chr12_15838928_16838928
rs10846309	1.01307e-07	chr12_15838928_16838928
rs7970208	1.01293e-07	chr12_15838928_16838928
rs2417547	1.01287e-07	chr12_15838928_16838928
rs1124037	1.01278e-07	chr14_65980197_66980197
rs13379051	1.01269e-07	chr14_65980197_66980197
rs12367060	1.01265e-07	chr12_15838928_16838928
rs190398093	1.01257e-07	chr12_15838928_16838928
rs146961946	1.01253e-07	chr14_65980197_66980197
rs117462455	1.01249e-07	chr14_65980197_66980197
rs4149198	1.01237e-07	chr12_15838928_16838928
rs6488827	1.01216e-07	chr12_15838928_16838928
rs17102910	1.01211e-07	chr14_65980197_66980197
rs2417548	1.0121e-07	chr12_15838928_16838928
rs7312090	1.01182e-07	chr12_15838928_16838928
rs11056821	1.01165e-07	chr12_15838928_16838928
rs112292911	1.01164e-07	chr14_65980197_66980197
rs7303867	1.01151e-07	chr12_15838928_16838928
rs114067819	1.01147e-07	chr12_15838928_16838928
rs1799480	1.01124e-07	chr12_15838928_16838928
rs7978654	1.0112e-07	chr12_15838928_16838928
rs7314002	1.01118e-07	chr12_15838928_16838928
rs12818127	1.01115e-07	chr12_15838928_16838928
rs77220733	1.0111e-07	chr12_15838928_16838928
rs1671459	1.01092e-07	chr12_15838928_16838928
rs1973824	1.01089e-07	chr12_15838928_16838928
rs11613719	1.01084e-07	chr12_15838928_16838928
rs10846307	1.0106e-07	chr12_15838928_16838928
rs8010443	1.01056e-07	chr14_65980197_66980197
rs72724548	1.01051e-07	chr14_65980197_66980197
rs1671456	1.01044e-07	chr12_15838928_16838928
rs11830466	1.01042e-07	chr12_15838928_16838928
rs1799479	1.0104e-07	chr12_15838928_16838928
rs10772904	1.01024e-07	chr12_15838928_16838928
rs1671458	1.01021e-07	chr12_15838928_16838928
rs1671460	1.01018e-07	chr12_15838928_16838928
rs3864924	1.01016e-07	chr12_15838928_16838928
rs4764239	1.01012e-07	chr12_15838928_16838928
rs3847921	1.01005e-07	chr12_15838928_16838928
rs7153910	1.01003e-07	chr14_85732461_86732461
rs78269633	1.00988e-07	chr12_15838928_16838928
rs1671461	1.00987e-07	chr12_15838928_16838928
rs3847920	1.00981e-07	chr12_15838928_16838928
rs12814261	1.00981e-07	chr12_15838928_16838928
rs2694693	1.00979e-07	chr12_15838928_16838928
rs3864921	1.00979e-07	chr12_15838928_16838928
rs141952945	1.00974e-07	chr12_15838928_16838928
rs73062246	1.00964e-07	chr12_15838928_16838928
rs10772888	1.00959e-07	chr12_15838928_16838928
rs10146368	1.0095e-07	chr14_65980197_66980197
rs10772887	1.00943e-07	chr12_15838928_16838928
rs3852575	1.00937e-07	chr12_15838928_16838928
rs73283754	1.00925e-07	chr14_65980197_66980197
rs2694690	1.00913e-07	chr12_15838928_16838928
rs28697034	1.00904e-07	chr14_65980197_66980197
rs3983659	1.00903e-07	chr12_15838928_16838928
rs2279131	1.0088e-07	chr12_15838928_16838928
rs3852574	1.00843e-07	chr12_15838928_16838928
rs7310792	1.00825e-07	chr12_15838928_16838928
rs147770736	1.00821e-07	chr14_65980197_66980197
rs72718480	1.0082e-07	chr14_65980197_66980197
rs3858682	1.00817e-07	chr12_15838928_16838928
rs139942772	1.00816e-07	chr12_15838928_16838928
rs1581606	1.00794e-07	chr12_15838928_16838928
rs147519843	1.00792e-07	chr14_65980197_66980197
rs12423729	1.00788e-07	chr12_15838928_16838928
rs10846276	1.00786e-07	chr12_15838928_16838928
rs2604259	1.00779e-07	chr12_15838928_16838928
rs74461970	1.00764e-07	chr14_65980197_66980197
rs61988983	1.00762e-07	chr14_65980197_66980197
rs10140750	1.00755e-07	chr14_65980197_66980197
rs61988998	1.00747e-07	chr14_65980197_66980197
rs12441402	1.00732e-07	chr15_45575933_46575933
rs7975317	1.00723e-07	chr12_15838928_16838928
rs10151580	1.0072e-07	chr14_65980197_66980197
rs11056907	1.00713e-07	chr12_15838928_16838928
rs1616257	1.00688e-07	chr12_15838928_16838928
rs565683238	1.00687e-07	chr14_65980197_66980197
rs3864925	1.00663e-07	chr12_15838928_16838928
rs11056746	1.00663e-07	chr12_15838928_16838928
rs12586868	1.0066e-07	chr14_65980197_66980197
rs2034506	1.00659e-07	chr12_15838928_16838928
rs10744105	1.00642e-07	chr12_15838928_16838928
rs1799481	1.0064e-07	chr12_15838928_16838928
rs61915939	1.00634e-07	chr12_15838928_16838928
rs80313599	1.00611e-07	chr14_65980197_66980197
rs59384117	1.00589e-07	chr14_65980197_66980197
rs10744104	1.00579e-07	chr12_15838928_16838928
rs61988982	1.00576e-07	chr14_65980197_66980197
rs73062248	1.00562e-07	chr12_15838928_16838928
rs10846281	1.00533e-07	chr12_15838928_16838928
rs7135863	1.0053e-07	chr12_15838928_16838928
rs117740638	1.00527e-07	chr12_15838928_16838928
rs1671462	1.00525e-07	chr12_15838928_16838928
rs10846280	1.00522e-07	chr12_15838928_16838928
rs116103668	1.005e-07	chr14_65980197_66980197
rs10846353	1.00496e-07	chr12_15838928_16838928
rs1799485	1.0049e-07	chr12_15838928_16838928
rs67268090	1.0048e-07	chr12_15838928_16838928
rs12582507	1.00478e-07	chr12_15838928_16838928
rs35657113	1.00474e-07	chr12_15838928_16838928
rs10772907	1.00456e-07	chr12_15838928_16838928
rs10846279	1.00449e-07	chr12_15838928_16838928
rs35994167	1.00444e-07	chr14_65980197_66980197
rs12894902	1.00431e-07	chr14_65980197_66980197
rs7967009	1.00416e-07	chr12_15838928_16838928
rs72716450	1.0038e-07	chr14_65980197_66980197
rs1320426	1.00379e-07	chr12_15838928_16838928
rs2417545	1.00371e-07	chr12_15838928_16838928
rs139174956	1.00334e-07	chr12_15838928_16838928
rs10846357	1.00325e-07	chr12_15838928_16838928
rs74609504	1.00314e-07	chr12_15838928_16838928
rs146576347	1.00308e-07	chr12_15838928_16838928
rs530387	1.00302e-07	chr12_57218965_58218965
rs7308347	1.003e-07	chr12_15838928_16838928
rs57832978	1.00297e-07	chr14_85732461_86732461
rs187246791	1.00291e-07	chr14_65980197_66980197
rs10505795	1.00289e-07	chr12_15838928_16838928
rs117599517	1.00259e-07	chr12_15838928_16838928
rs9332943	1.00255e-07	chr12_15838928_16838928
rs116984590	1.00245e-07	chr12_15838928_16838928
rs11056881	1.00201e-07	chr12_15838928_16838928
rs10846354	1.00194e-07	chr12_15838928_16838928
rs1868801	1.00188e-07	chr12_15838928_16838928
rs991184	1.00186e-07	chr12_15838928_16838928
rs140957349	1.00177e-07	chr14_65980197_66980197
rs966019	1.00158e-07	chr14_65980197_66980197
rs12579110	1.00158e-07	chr12_15838928_16838928
rs11846051	1.00156e-07	chr14_65980197_66980197
rs56747060	1.00151e-07	chr14_65980197_66980197
rs7303782	1.00136e-07	chr12_15838928_16838928
rs145086940	1.00118e-07	chr12_15838928_16838928
rs75992480	1.00118e-07	chr14_65980197_66980197
rs11056916	1.00118e-07	chr12_15838928_16838928
rs76529060	1.00111e-07	chr12_15838928_16838928
rs35010520	1.0011e-07	chr14_65980197_66980197
rs12883382	1.00109e-07	chr14_65980197_66980197
rs11056925	1.00094e-07	chr12_15838928_16838928
rs11056993	1.0009e-07	chr12_15838928_16838928
rs9332952	1.0009e-07	chr12_15838928_16838928
rs10772891	1.00088e-07	chr12_15838928_16838928
rs12313805	1.0008e-07	chr12_15838928_16838928
rs148892362	1.00078e-07	chr12_15838928_16838928
rs73062238	1.00077e-07	chr12_15838928_16838928
rs10846259	1.00071e-07	chr12_15838928_16838928
rs74443371	1.0006e-07	chr12_15838928_16838928
rs145242052	1.00041e-07	chr12_15838928_16838928
rs73064103	1.00031e-07	chr12_15838928_16838928
rs877764	1.00026e-07	chr12_15838928_16838928
rs1798680	1.00015e-07	chr12_15838928_16838928
rs73062556	1.00014e-07	chr12_15838928_16838928
rs10734893	9.99575e-08	chr12_15838928_16838928
rs76695724	9.9956e-08	chr14_65980197_66980197
rs11056769	9.99228e-08	chr12_15838928_16838928
rs11837491	9.99214e-08	chr12_15838928_16838928
rs1799453	9.99212e-08	chr12_15838928_16838928
rs141711106	9.9893e-08	chr14_65980197_66980197
rs7961980	9.98784e-08	chr12_15838928_16838928
rs76917744	9.98748e-08	chr12_15838928_16838928
rs28537575	9.98732e-08	chr14_65980197_66980197
rs17827144	9.98725e-08	chr14_65980197_66980197
rs888146	9.98557e-08	chr12_15838928_16838928
rs7313177	9.98508e-08	chr12_15838928_16838928
rs56032986	9.98471e-08	chr14_65980197_66980197
rs16911685	9.98437e-08	chr12_15838928_16838928
rs60804981	9.98209e-08	chr12_72228085_73228085
rs10846275	9.98058e-08	chr12_15838928_16838928
rs10219568	9.97973e-08	chr12_15838928_16838928
rs12368893	9.97956e-08	chr12_15838928_16838928
rs55760239	9.97956e-08	chr14_65980197_66980197
rs1376329	9.97943e-08	chr12_15838928_16838928
rs73054944	9.97779e-08	chr12_15838928_16838928
rs12581118	9.97654e-08	chr12_15838928_16838928
rs67228448	9.97595e-08	chr14_65980197_66980197
rs187777942	9.97537e-08	chr12_15838928_16838928
rs7493004	9.97467e-08	chr14_65980197_66980197
rs11056787	9.97396e-08	chr12_15838928_16838928
rs1671501	9.97303e-08	chr12_15838928_16838928
rs4149207	9.9696e-08	chr12_15838928_16838928
rs74846125	9.96803e-08	chr14_85732461_86732461
rs1671502	9.96773e-08	chr12_15838928_16838928
rs918089	9.96677e-08	chr12_15838928_16838928
rs117880584	9.96651e-08	chr14_65980197_66980197
rs7975521	9.96528e-08	chr12_15838928_16838928
rs4149208	9.96456e-08	chr12_15838928_16838928
rs2160512	9.96283e-08	chr12_15838928_16838928
rs2239675	9.96237e-08	chr12_15838928_16838928
rs1671463	9.9607e-08	chr12_15838928_16838928
rs137959921	9.96067e-08	chr12_15838928_16838928
rs111163846	9.9603e-08	chr16_5660840_7034217
rs888145	9.95994e-08	chr12_15838928_16838928
rs117015812	9.95955e-08	chr14_65980197_66980197
rs7135873	9.95937e-08	chr12_72228085_73228085
rs1671465	9.9585e-08	chr12_15838928_16838928
rs1671464	9.95847e-08	chr12_15838928_16838928
rs2075237	9.95683e-08	chr12_15838928_16838928
rs4149195	9.95561e-08	chr12_15838928_16838928
rs58049609	9.95463e-08	chr14_65980197_66980197
rs12438064	9.95363e-08	chr15_45575933_46575933
rs10744116	9.95328e-08	chr12_15838928_16838928
rs55934468	9.95257e-08	chr14_65980197_66980197
rs144630366	9.95252e-08	chr12_15838928_16838928
rs28818497	9.95142e-08	chr12_15838928_16838928
rs149631712	9.94894e-08	chr12_15838928_16838928
rs1526980	9.94809e-08	chr12_15838928_16838928
rs140900238	9.94749e-08	chr12_15838928_16838928
rs145372117	9.94719e-08	chr12_15838928_16838928
rs35835382	9.94627e-08	chr12_15838928_16838928
rs10505796	9.94443e-08	chr12_15838928_16838928
rs72718483	9.94336e-08	chr14_65980197_66980197
rs201497183	9.9433e-08	chr12_15838928_16838928
rs541857513	9.9433e-08	chr12_15838928_16838928
rs1024834	9.94298e-08	chr12_15838928_16838928
rs17762729	9.94287e-08	chr12_15838928_16838928
rs17827252	9.94275e-08	chr14_65980197_66980197
rs11056875	9.94267e-08	chr12_15838928_16838928
rs79877272	9.94146e-08	chr14_65980197_66980197
rs16911691	9.94014e-08	chr12_15838928_16838928
rs10083328	9.93925e-08	chr14_65980197_66980197
rs1799477	9.9386e-08	chr12_15838928_16838928
rs151272652	9.93759e-08	chr12_15838928_16838928
rs1358252	9.93658e-08	chr12_15838928_16838928
rs73062243	9.93478e-08	chr12_15838928_16838928
rs11609537	9.93433e-08	chr12_15838928_16838928
rs28583307	9.93245e-08	chr14_65980197_66980197
rs10846330	9.93112e-08	chr12_15838928_16838928
rs7977702	9.9308e-08	chr12_15838928_16838928
rs3759207	9.93043e-08	chr12_15838928_16838928
rs10846348	9.92778e-08	chr12_15838928_16838928
rs7297521	9.92765e-08	chr12_15838928_16838928
rs1915316	9.92745e-08	chr12_15838928_16838928
rs2111162	9.92675e-08	chr12_15838928_16838928
rs12050395	9.92646e-08	chr14_85732461_86732461
rs67861984	9.92565e-08	chr12_15838928_16838928
rs147271893	9.92544e-08	chr12_15838928_16838928
rs73316655	9.92296e-08	chr12_15838928_16838928
rs55956561	9.92207e-08	chr14_65980197_66980197
rs1541587	9.92173e-08	chr12_15838928_16838928
rs115410907	9.92164e-08	chr12_15838928_16838928
rs1671471	9.9214e-08	chr12_15838928_16838928
rs2111161	9.92134e-08	chr12_15838928_16838928
rs10846341	9.9208e-08	chr12_15838928_16838928
rs10161309	9.92079e-08	chr12_15838928_16838928
rs10744119	9.92023e-08	chr12_15838928_16838928
rs61989513	9.91988e-08	chr14_65980197_66980197
rs12306704	9.91968e-08	chr12_15838928_16838928
rs2239677	9.91944e-08	chr12_15838928_16838928
rs61915327	9.91931e-08	chr12_15838928_16838928
rs11056918	9.91915e-08	chr12_15838928_16838928
rs11056796	9.91876e-08	chr12_15838928_16838928
rs2117485	9.91862e-08	chr14_65980197_66980197
rs574353216	9.91657e-08	chr12_15838928_16838928
rs111573418	9.91557e-08	chr12_15838928_16838928
rs713593	9.91494e-08	chr12_15838928_16838928
rs12442584	9.91459e-08	chr15_45575933_46575933
rs4537815	9.91431e-08	chr12_15838928_16838928
rs139905875	9.91397e-08	chr12_15838928_16838928
rs192004566	9.91198e-08	chr12_15838928_16838928
rs16911687	9.91167e-08	chr12_15838928_16838928
rs11056851	9.91147e-08	chr12_15838928_16838928
rs61988020	9.91139e-08	chr14_65980197_66980197
rs12303835	9.91004e-08	chr12_15838928_16838928
rs2058768	9.90999e-08	chr12_15838928_16838928
rs7148899	9.90926e-08	chr14_65980197_66980197
rs139020120	9.90838e-08	chr12_15838928_16838928
rs12147269	9.89978e-08	chr14_65980197_66980197
rs56362823	9.89393e-08	chr14_65980197_66980197
rs12902287	9.87932e-08	chr15_45575933_46575933
rs4902445	9.87763e-08	chr14_65980197_66980197
rs139124965	9.87587e-08	chr14_65980197_66980197
rs17121910	9.8737e-08	chr14_85732461_86732461
rs6573635	9.86433e-08	chr14_65980197_66980197
rs7141711	9.86354e-08	chr14_65980197_66980197
rs73273927	9.86327e-08	chr14_65980197_66980197
rs61988988	9.86269e-08	chr14_65980197_66980197
rs1889814	9.86128e-08	chr14_65980197_66980197
rs182430297	9.85708e-08	chr14_65980197_66980197
rs61989009	9.85469e-08	chr14_65980197_66980197
rs7154155	9.85214e-08	chr14_65980197_66980197
rs61988987	9.85202e-08	chr14_65980197_66980197
rs72724539	9.84759e-08	chr14_65980197_66980197
rs61987767	9.83894e-08	chr14_65980197_66980197
rs72722432	9.8385e-08	chr14_65980197_66980197
rs137901642	9.83304e-08	chr14_65980197_66980197
rs72724503	9.83069e-08	chr14_65980197_66980197
rs72724543	9.83014e-08	chr14_65980197_66980197
rs74103432	9.82954e-08	chr12_72228085_73228085
rs55661543	9.82952e-08	chr14_65980197_66980197
rs8015038	9.82695e-08	chr14_65980197_66980197
rs138103787	9.82276e-08	chr14_65980197_66980197
rs61987810	9.82021e-08	chr14_65980197_66980197
rs72724563	9.8169e-08	chr14_65980197_66980197
rs6573654	9.81652e-08	chr14_65980197_66980197
rs10148507	9.81621e-08	chr14_65980197_66980197
rs72724530	9.80913e-08	chr14_65980197_66980197
rs12442481	9.80659e-08	chr15_45575933_46575933
rs74868766	9.80603e-08	chr14_85732461_86732461
rs111248515	9.80135e-08	chr14_65980197_66980197
rs61988989	9.79182e-08	chr14_65980197_66980197
rs10130598	9.79083e-08	chr14_65980197_66980197
rs189144477	9.78946e-08	chr12_72228085_73228085
rs184977195	9.78913e-08	chr14_65980197_66980197
rs12890978	9.78704e-08	chr14_65980197_66980197
rs12371158	9.78509e-08	chr12_72228085_73228085
rs187198515	9.78417e-08	chr14_65980197_66980197
rs148359741	9.77954e-08	chr14_65980197_66980197
rs997619	9.77835e-08	chr14_65980197_66980197
rs113264449	9.77792e-08	chr14_65980197_66980197
rs75465717	9.77558e-08	chr14_65980197_66980197
rs10136906	9.77526e-08	chr14_85732461_86732461
rs10498525	9.77096e-08	chr14_65980197_66980197
rs58000930	9.76562e-08	chr14_65980197_66980197
rs17181374	9.76173e-08	chr14_65980197_66980197
rs10150879	9.76163e-08	chr14_65980197_66980197
rs139243130	9.74834e-08	chr14_65980197_66980197
rs1998036	9.74044e-08	chr14_65980197_66980197
rs78935552	9.72899e-08	chr14_65980197_66980197
rs730127	9.72034e-08	chr14_65980197_66980197
rs7294969	9.71703e-08	chr12_72228085_73228085
rs61990026	9.7156e-08	chr14_65980197_66980197
rs8011135	9.70487e-08	chr14_65980197_66980197
rs1369218	9.69583e-08	chr14_65980197_66980197
rs8004856	9.6934e-08	chr14_65980197_66980197
rs370206820	9.69315e-08	chr14_65980197_66980197
rs1434904	9.68674e-08	chr14_65980197_66980197
rs920014	9.68651e-08	chr14_65980197_66980197
rs572215866	9.68621e-08	chr14_65980197_66980197
rs7140138	9.68343e-08	chr14_65980197_66980197
rs1505179	9.68054e-08	chr14_85732461_86732461
rs115465753	9.67759e-08	chr14_85732461_86732461
rs28498220	9.6772e-08	chr14_65980197_66980197
rs28694288	9.67593e-08	chr14_65980197_66980197
rs28582518	9.66988e-08	chr14_65980197_66980197
rs76942042	9.66895e-08	chr14_65980197_66980197
rs72720420	9.66265e-08	chr14_65980197_66980197
rs74719204	9.66156e-08	chr14_65980197_66980197
rs2038494	9.65987e-08	chr14_85732461_86732461
rs12882763	9.64745e-08	chr14_65980197_66980197
rs17102898	9.64582e-08	chr14_65980197_66980197
rs11179241	9.64518e-08	chr12_72228085_73228085
rs8021972	9.64063e-08	chr14_65980197_66980197
rs181743804	9.63721e-08	chr14_85732461_86732461
rs2293653	9.63401e-08	chr12_72228085_73228085
rs9707706	9.62477e-08	chr14_65980197_66980197
rs72716421	9.62127e-08	chr14_65980197_66980197
rs75851293	9.61878e-08	chr14_65980197_66980197
rs112777087	9.61608e-08	chr14_65980197_66980197
rs72718477	9.60683e-08	chr14_65980197_66980197
rs12891482	9.60119e-08	chr14_65980197_66980197
rs17664756	9.59933e-08	chr16_5660840_7034217
rs28810689	9.5892e-08	chr14_65980197_66980197
rs992473	9.5845e-08	chr14_65980197_66980197
rs58021670	9.58218e-08	chr14_65980197_66980197
rs72716470	9.57848e-08	chr14_65980197_66980197
rs12372580	9.57774e-08	chr12_72228085_73228085
rs10135315	9.57715e-08	chr14_65980197_66980197
rs17779281	9.57671e-08	chr14_65980197_66980197
rs10130328	9.56902e-08	chr14_65980197_66980197
rs28841645	9.56752e-08	chr14_65980197_66980197
rs2411357	9.56618e-08	chr14_65980197_66980197
rs72718436	9.56375e-08	chr14_65980197_66980197
rs115173427	9.56287e-08	chr14_65980197_66980197
rs12588039	9.55048e-08	chr14_65980197_66980197
rs149189672	9.54476e-08	chr14_85732461_86732461
rs28414679	9.54015e-08	chr15_45575933_46575933
rs8038960	9.53983e-08	chr15_45575933_46575933
rs12894826	9.5362e-08	chr14_85732461_86732461
rs140796621	9.53177e-08	chr14_65980197_66980197
rs141685303	9.52405e-08	chr14_65980197_66980197
rs4899182	9.52278e-08	chr14_65980197_66980197
rs142411661	9.51638e-08	chr14_65980197_66980197
rs74056877	9.51199e-08	chr14_65980197_66980197
rs77435237	9.50896e-08	chr14_65980197_66980197
rs2411351	9.50837e-08	chr14_65980197_66980197
rs34627865	9.50632e-08	chr12_72228085_73228085
rs10129881	9.50194e-08	chr14_65980197_66980197
rs56297022	9.49194e-08	chr12_72228085_73228085
rs113554398	9.48508e-08	chr14_85732461_86732461
rs10142783	9.48152e-08	chr14_65980197_66980197
rs2239576	9.48025e-08	chr14_85732461_86732461
rs76904730	9.47703e-08	chr14_65980197_66980197
rs139289661	9.47563e-08	chr14_65980197_66980197
rs10879422	9.46147e-08	chr12_72228085_73228085
rs67957534	9.4568e-08	chr14_65980197_66980197
rs12432550	9.45215e-08	chr14_65980197_66980197
rs11847101	9.4508e-08	chr14_65980197_66980197
rs141684541	9.4487e-08	chr14_65980197_66980197
rs12439680	9.44458e-08	chr15_45575933_46575933
rs28539214	9.44191e-08	chr14_85732461_86732461
rs72718481	9.43835e-08	chr14_65980197_66980197
rs144235597	9.43772e-08	chr14_85732461_86732461
rs77458217	9.43692e-08	chr12_72228085_73228085
rs72724564	9.42977e-08	chr14_65980197_66980197
rs74463171	9.42908e-08	chr14_65980197_66980197
rs150113381	9.4176e-08	chr14_65980197_66980197
rs2229677	9.417e-08	chr14_65980197_66980197
rs75242225	9.41358e-08	chr14_65980197_66980197
rs2105175	9.41097e-08	chr14_85732461_86732461
rs55768814	9.40664e-08	chr14_65980197_66980197
rs78273646	9.40656e-08	chr14_65980197_66980197
rs139107529	9.40558e-08	chr14_65980197_66980197
rs113303725	9.40521e-08	chr14_85732461_86732461
rs35457906	9.40109e-08	chr14_65980197_66980197
rs6582068	9.39885e-08	chr12_72228085_73228085
rs7493117	9.39402e-08	chr14_65980197_66980197
rs72720455	9.39323e-08	chr14_65980197_66980197
rs17094495	9.38992e-08	chr14_85732461_86732461
rs77619136	9.38861e-08	chr14_65980197_66980197
rs142838255	9.38789e-08	chr14_65980197_66980197
rs74954140	9.3848e-08	chr14_65980197_66980197
rs74056820	9.38284e-08	chr14_65980197_66980197
rs7151604	9.38167e-08	chr14_85732461_86732461
rs12586516	9.37703e-08	chr14_65980197_66980197
rs60467718	9.37432e-08	chr14_65980197_66980197
rs10139197	9.37422e-08	chr14_65980197_66980197
rs55650201	9.37306e-08	chr14_65980197_66980197
rs72718476	9.36854e-08	chr14_65980197_66980197
rs4128810	9.36768e-08	chr14_65980197_66980197
rs6573638	9.36763e-08	chr14_65980197_66980197
rs149954093	9.36601e-08	chr14_85732461_86732461
rs28675790	9.36525e-08	chr14_65980197_66980197
rs141353064	9.36376e-08	chr12_72228085_73228085
rs61987809	9.36347e-08	chr14_65980197_66980197
rs72718475	9.36097e-08	chr14_65980197_66980197
rs9323471	9.35942e-08	chr14_65980197_66980197
rs149641354	9.35754e-08	chr14_65980197_66980197
rs79522035	9.3346e-08	chr12_72228085_73228085
rs145499740	9.33299e-08	chr14_65980197_66980197
rs145798176	9.33184e-08	chr14_65980197_66980197
rs143222158	9.33072e-08	chr14_65980197_66980197
rs79795741	9.33009e-08	chr14_65980197_66980197
rs77403505	9.32841e-08	chr14_65980197_66980197
rs72718472	9.32733e-08	chr14_65980197_66980197
rs11179214	9.32601e-08	chr12_72228085_73228085
rs192042383	9.32384e-08	chr14_65980197_66980197
rs10498523	9.32202e-08	chr14_65980197_66980197
rs117018725	9.31745e-08	chr14_65980197_66980197
rs11849792	9.31567e-08	chr14_65980197_66980197
rs11179207	9.3106e-08	chr12_72228085_73228085
rs150092261	9.30535e-08	chr14_65980197_66980197
rs75915643	9.29986e-08	chr14_65980197_66980197
rs2043482	9.29553e-08	chr15_45575933_46575933
rs7146829	9.28809e-08	chr14_65980197_66980197
rs183047535	9.28695e-08	chr14_65980197_66980197
rs78267946	9.28294e-08	chr14_65980197_66980197
rs9919913	9.27764e-08	chr14_65980197_66980197
rs10141809	9.27348e-08	chr14_65980197_66980197
rs74056874	9.27144e-08	chr14_65980197_66980197
rs11158612	9.27083e-08	chr14_65980197_66980197
rs2210055	9.27044e-08	chr14_65980197_66980197
rs7151273	9.26928e-08	chr14_85732461_86732461
rs17103234	9.26745e-08	chr14_65980197_66980197
rs72714499	9.26688e-08	chr14_65980197_66980197
rs113504053	9.26471e-08	chr14_65980197_66980197
rs184466951	9.26277e-08	chr14_85732461_86732461
rs74056881	9.25921e-08	chr14_65980197_66980197
rs11627185	9.25769e-08	chr14_65980197_66980197
rs61987989	9.25619e-08	chr14_65980197_66980197
rs188217152	9.25323e-08	chr14_65980197_66980197
rs76164741	9.24388e-08	chr14_65980197_66980197
rs77167684	9.23911e-08	chr14_65980197_66980197
rs12432422	9.23628e-08	chr14_65980197_66980197
rs148922037	9.23564e-08	chr14_65980197_66980197
rs10141699	9.23523e-08	chr14_65980197_66980197
rs71418991	9.23404e-08	chr14_85732461_86732461
rs17246707	9.23393e-08	chr14_65980197_66980197
rs142284486	9.23382e-08	chr12_72228085_73228085
rs11627184	9.22711e-08	chr14_65980197_66980197
rs72718474	9.22604e-08	chr14_65980197_66980197
rs55813438	9.22407e-08	chr16_5660840_7034217
rs10129887	9.22002e-08	chr14_65980197_66980197
rs148091390	9.21555e-08	chr14_65980197_66980197
rs61987773	9.21101e-08	chr14_65980197_66980197
rs7140751	9.20996e-08	chr14_65980197_66980197
rs144296456	9.20609e-08	chr14_65980197_66980197
rs7155169	9.20323e-08	chr14_65980197_66980197
rs10151949	9.2014e-08	chr14_85732461_86732461
rs78245012	9.19532e-08	chr14_65980197_66980197
rs72714482	9.19371e-08	chr14_65980197_66980197
rs10135183	9.18628e-08	chr14_65980197_66980197
rs72724559	9.18051e-08	chr14_65980197_66980197
rs181570421	9.17546e-08	chr14_65980197_66980197
rs72718473	9.17467e-08	chr14_65980197_66980197
rs534792577	9.16964e-08	chr14_65980197_66980197
rs112683668	9.16745e-08	chr14_85732461_86732461
rs10483787	9.16592e-08	chr14_65980197_66980197
rs10131092	9.16405e-08	chr14_65980197_66980197
rs1147459	9.15798e-08	chr14_65980197_66980197
rs72716456	9.157e-08	chr14_65980197_66980197
rs112256361	9.15296e-08	chr12_72228085_73228085
rs7152023	9.14996e-08	chr14_65980197_66980197
rs72714478	9.14799e-08	chr14_65980197_66980197
rs2319184	9.1476e-08	chr14_65980197_66980197
rs8019260	9.1476e-08	chr14_85732461_86732461
rs11070497	9.14655e-08	chr15_45575933_46575933
rs28879499	9.14138e-08	chr14_65980197_66980197
rs56206812	9.13988e-08	chr14_65980197_66980197
rs11622829	9.13962e-08	chr14_65980197_66980197
rs76655881	9.13801e-08	chr14_65980197_66980197
rs7153078	9.13626e-08	chr14_65980197_66980197
rs10136543	9.13583e-08	chr14_65980197_66980197
rs190918125	9.12983e-08	chr14_65980197_66980197
rs62017716	9.12973e-08	chr16_5660840_7034217
rs190435740	9.12824e-08	chr14_65980197_66980197
rs61987985	9.12364e-08	chr14_65980197_66980197
rs10141792	9.12281e-08	chr14_65980197_66980197
rs149516398	9.12196e-08	chr14_65980197_66980197
rs74104821	9.11976e-08	chr12_72228085_73228085
rs2243973	9.11198e-08	chr14_85732461_86732461
rs4899197	9.11181e-08	chr14_65980197_66980197
rs61990027	9.11151e-08	chr14_65980197_66980197
rs114827480	9.10007e-08	chr14_65980197_66980197
rs10143123	9.09678e-08	chr14_65980197_66980197
rs61987995	9.09659e-08	chr14_65980197_66980197
rs117656496	9.095e-08	chr14_65980197_66980197
rs187419019	9.08943e-08	chr14_65980197_66980197
rs61543493	9.08766e-08	chr14_65980197_66980197
rs6573644	9.08285e-08	chr14_65980197_66980197
rs17103486	9.07558e-08	chr14_65980197_66980197
rs59841971	9.07321e-08	chr14_65980197_66980197
rs10149480	9.06807e-08	chr14_65980197_66980197
rs12889482	9.06734e-08	chr14_65980197_66980197
rs112544330	9.06306e-08	chr16_5660840_7034217
rs72720409	9.06095e-08	chr14_65980197_66980197
rs10145247	9.05893e-08	chr14_65980197_66980197
rs28823013	9.05694e-08	chr14_65980197_66980197
rs72720408	9.04483e-08	chr14_65980197_66980197
rs956582	9.03457e-08	chr14_65980197_66980197
rs10138701	9.02971e-08	chr14_65980197_66980197
rs142077139	9.0285e-08	chr14_65980197_66980197
rs10131880	9.02797e-08	chr14_65980197_66980197
rs7155055	9.0279e-08	chr14_65980197_66980197
rs115143464	9.02689e-08	chr14_85732461_86732461
rs1273856	9.02412e-08	chr14_65980197_66980197
rs7154625	9.02041e-08	chr14_65980197_66980197
rs112829519	9.01995e-08	chr14_65980197_66980197
rs1147460	9.0097e-08	chr14_65980197_66980197
rs116734862	9.00849e-08	chr14_65980197_66980197
rs3783709	9.00671e-08	chr14_65980197_66980197
rs200780588	8.99623e-08	chr15_45575933_46575933
rs58155546	8.99447e-08	chr14_65980197_66980197
rs12896055	8.98677e-08	chr14_65980197_66980197
rs57342471	8.98296e-08	chr14_65980197_66980197
rs61987981	8.97362e-08	chr14_65980197_66980197
rs117049335	8.94718e-08	chr12_72228085_73228085
rs2319011	8.94577e-08	chr14_65980197_66980197
rs12884682	8.94499e-08	chr14_65980197_66980197
rs8003093	8.94343e-08	chr14_65980197_66980197
rs17102894	8.94159e-08	chr14_65980197_66980197
rs73280007	8.93866e-08	chr14_65980197_66980197
rs10142278	8.93734e-08	chr14_65980197_66980197
rs1418266	8.9366e-08	chr16_5660840_7034217
rs112202670	8.93007e-08	chr14_65980197_66980197
rs950197	8.92567e-08	chr14_65980197_66980197
rs61992582	8.92127e-08	chr14_85732461_86732461
rs145279940	8.9205e-08	chr14_65980197_66980197
rs11849408	8.90723e-08	chr14_65980197_66980197
rs4902409	8.907e-08	chr14_65980197_66980197
rs71422412	8.9068e-08	chr14_65980197_66980197
rs7143112	8.90022e-08	chr14_65980197_66980197
rs1535173	8.89534e-08	chr14_65980197_66980197
rs72720441	8.8914e-08	chr14_65980197_66980197
rs116843399	8.89098e-08	chr12_72228085_73228085
rs75508889	8.88758e-08	chr14_65980197_66980197
rs10135885	8.88305e-08	chr14_65980197_66980197
rs55648350	8.88237e-08	chr14_65980197_66980197
rs79392984	8.88107e-08	chr14_65980197_66980197
rs56192128	8.87924e-08	chr14_65980197_66980197
rs12590586	8.8781e-08	chr14_65980197_66980197
rs76967434	8.874e-08	chr14_65980197_66980197
rs7342545	8.86991e-08	chr14_65980197_66980197
rs72720403	8.86648e-08	chr14_65980197_66980197
rs7145214	8.86371e-08	chr14_65980197_66980197
rs7154526	8.8599e-08	chr14_65980197_66980197
rs1956010	8.85875e-08	chr14_65980197_66980197
rs78230848	8.85514e-08	chr14_65980197_66980197
rs78462794	8.85305e-08	chr14_65980197_66980197
rs8005185	8.85132e-08	chr14_85732461_86732461
rs17102760	8.8478e-08	chr14_65980197_66980197
rs12432431	8.84615e-08	chr14_65980197_66980197
rs61988021	8.84556e-08	chr14_65980197_66980197
rs149295113	8.84449e-08	chr14_85732461_86732461
rs144778468	8.84417e-08	chr14_65980197_66980197
rs55658221	8.84009e-08	chr12_72228085_73228085
rs75875356	8.84008e-08	chr14_65980197_66980197
rs8004852	8.83235e-08	chr14_65980197_66980197
rs8019214	8.82921e-08	chr14_65980197_66980197
rs7205699	8.82904e-08	chr16_5660840_7034217
rs61607485	8.82891e-08	chr14_65980197_66980197
rs79616000	8.82515e-08	chr14_65980197_66980197
rs11623927	8.82394e-08	chr14_65980197_66980197
rs149652390	8.8233e-08	chr14_65980197_66980197
rs190157497	8.81969e-08	chr14_65980197_66980197
rs72720451	8.81608e-08	chr14_65980197_66980197
rs7154876	8.8112e-08	chr14_65980197_66980197
rs111248740	8.80932e-08	chr14_65980197_66980197
rs61988016	8.80895e-08	chr14_65980197_66980197
rs114559217	8.80739e-08	chr14_65980197_66980197
rs192806995	8.80516e-08	chr14_85732461_86732461
rs10483783	8.80087e-08	chr14_65980197_66980197
rs61987781	8.80011e-08	chr14_65980197_66980197
rs77458724	8.7962e-08	chr14_65980197_66980197
rs185936133	8.78948e-08	chr14_65980197_66980197
rs7159174	8.78832e-08	chr14_65980197_66980197
rs7148883	8.78773e-08	chr14_65980197_66980197
rs61987988	8.78205e-08	chr14_65980197_66980197
rs78943028	8.77995e-08	chr14_85732461_86732461
rs10149758	8.77876e-08	chr14_85732461_86732461
rs6573620	8.7747e-08	chr14_65980197_66980197
rs116651309	8.76597e-08	chr14_65980197_66980197
rs10879436	8.7658e-08	chr12_72228085_73228085
rs8018695	8.76197e-08	chr14_65980197_66980197
rs11863460	8.76093e-08	chr16_5660840_7034217
rs77922230	8.76006e-08	chr14_65980197_66980197
rs12431420	8.75841e-08	chr14_65980197_66980197
rs11070496	8.75747e-08	chr15_45575933_46575933
rs10879429	8.75353e-08	chr12_72228085_73228085
rs79454345	8.75312e-08	chr14_65980197_66980197
rs147338027	8.75074e-08	chr14_85732461_86732461
rs80144729	8.74987e-08	chr14_65980197_66980197
rs11846827	8.74349e-08	chr14_65980197_66980197
rs12888212	8.73797e-08	chr14_65980197_66980197
rs28655067	8.73787e-08	chr14_65980197_66980197
rs2110345	8.73657e-08	chr16_5660840_7034217
rs1369221	8.73575e-08	chr14_65980197_66980197
rs7158071	8.73451e-08	chr14_65980197_66980197
rs7153718	8.73262e-08	chr14_65980197_66980197
rs997794	8.7312e-08	chr14_65980197_66980197
rs56142365	8.72938e-08	chr14_65980197_66980197
rs10146440	8.72873e-08	chr14_65980197_66980197
rs11627737	8.72407e-08	chr14_65980197_66980197
rs80184658	8.72271e-08	chr14_65980197_66980197
rs7140391	8.7173e-08	chr14_65980197_66980197
rs58600977	8.71704e-08	chr14_65980197_66980197
rs2898701	8.71587e-08	chr14_65980197_66980197
rs76964227	8.71359e-08	chr14_85732461_86732461
rs61987768	8.71273e-08	chr14_65980197_66980197
rs60919640	8.71093e-08	chr14_65980197_66980197
rs61987778	8.70758e-08	chr14_65980197_66980197
rs17103449	8.70739e-08	chr14_65980197_66980197
rs10147132	8.70566e-08	chr14_65980197_66980197
rs76990864	8.70231e-08	chr14_65980197_66980197
rs61988017	8.70158e-08	chr14_65980197_66980197
rs61988019	8.7015e-08	chr14_65980197_66980197
rs75798890	8.70031e-08	chr14_65980197_66980197
rs7160449	8.6996e-08	chr14_85732461_86732461
rs55793205	8.69923e-08	chr14_65980197_66980197
rs17779210	8.69786e-08	chr14_65980197_66980197
rs7141894	8.69536e-08	chr14_65980197_66980197
rs8052524	8.69174e-08	chr16_5660840_7034217
rs4078408	8.69159e-08	chr14_65980197_66980197
rs8008705	8.69041e-08	chr14_65980197_66980197
rs17742263	8.68972e-08	chr12_72228085_73228085
rs11849249	8.68799e-08	chr14_65980197_66980197
rs10134391	8.68288e-08	chr14_65980197_66980197
rs1899814	8.67975e-08	chr14_65980197_66980197
rs28508083	8.67922e-08	chr14_65980197_66980197
rs145245607	8.67673e-08	chr14_65980197_66980197
rs149126344	8.67203e-08	chr14_65980197_66980197
rs80309976	8.66867e-08	chr14_65980197_66980197
rs78484431	8.66705e-08	chr14_65980197_66980197
rs61988319	8.66423e-08	chr14_65980197_66980197
rs67612024	8.66318e-08	chr14_65980197_66980197
rs118150761	8.66123e-08	chr12_72228085_73228085
rs61988022	8.65933e-08	chr14_65980197_66980197
rs7144234	8.65611e-08	chr14_65980197_66980197
rs2268965	8.65329e-08	chr14_65980197_66980197
rs56763016	8.65132e-08	chr14_65980197_66980197
rs76878618	8.64475e-08	chr14_65980197_66980197
rs2073331	8.63888e-08	chr14_85732461_86732461
rs187541404	8.63813e-08	chr14_65980197_66980197
rs148712375	8.63586e-08	chr14_65980197_66980197
rs76525771	8.6324e-08	chr14_65980197_66980197
rs8022817	8.63048e-08	chr14_65980197_66980197
rs74645311	8.62889e-08	chr14_65980197_66980197
rs4581615	8.62881e-08	chr14_65980197_66980197
rs17102845	8.6284e-08	chr14_65980197_66980197
rs79608209	8.62608e-08	chr12_72228085_73228085
rs74504569	8.62175e-08	chr14_65980197_66980197
rs72718413	8.61704e-08	chr14_65980197_66980197
rs8018278	8.61702e-08	chr14_65980197_66980197
rs1347380	8.61232e-08	chr14_65980197_66980197
rs61987996	8.61141e-08	chr14_65980197_66980197
rs59036531	8.6107e-08	chr14_65980197_66980197
rs10131715	8.60186e-08	chr14_65980197_66980197
rs72720449	8.60048e-08	chr14_65980197_66980197
rs73272064	8.59886e-08	chr14_65980197_66980197
rs10735968	8.59438e-08	chr12_72228085_73228085
rs117988107	8.59339e-08	chr14_65980197_66980197
rs77130046	8.58979e-08	chr14_65980197_66980197
rs17103118	8.58776e-08	chr14_65980197_66980197
rs73272028	8.58678e-08	chr14_65980197_66980197
rs8019491	8.58399e-08	chr14_65980197_66980197
rs67662065	8.58048e-08	chr14_65980197_66980197
rs140731787	8.58007e-08	chr14_65980197_66980197
rs9323465	8.57927e-08	chr14_65980197_66980197
rs113902809	8.57151e-08	chr16_5660840_7034217
rs2022840	8.57107e-08	chr14_65980197_66980197
rs78919393	8.57069e-08	chr14_65980197_66980197
rs57292915	8.56869e-08	chr14_65980197_66980197
rs72720452	8.56836e-08	chr14_65980197_66980197
rs6573627	8.56324e-08	chr14_65980197_66980197
rs112536857	8.55515e-08	chr14_65980197_66980197
rs1954106	8.55477e-08	chr14_85732461_86732461
rs150031113	8.55397e-08	chr14_65980197_66980197
rs34548647	8.553e-08	chr14_65980197_66980197
rs10145368	8.55022e-08	chr14_65980197_66980197
rs12894020	8.54987e-08	chr14_65980197_66980197
rs17102807	8.54983e-08	chr14_65980197_66980197
rs28616636	8.5488e-08	chr14_65980197_66980197
rs56191137	8.54511e-08	chr14_65980197_66980197
rs117071276	8.54213e-08	chr14_65980197_66980197
rs11846546	8.5403e-08	chr14_65980197_66980197
rs182701881	8.53959e-08	chr14_65980197_66980197
rs7146314	8.53574e-08	chr14_65980197_66980197
rs11851934	8.53139e-08	chr14_65980197_66980197
rs375160787	8.52751e-08	chr14_65980197_66980197
rs8013098	8.52485e-08	chr14_65980197_66980197
rs4899184	8.52368e-08	chr14_65980197_66980197
rs11347144	8.52284e-08	chr14_65980197_66980197
rs72716489	8.52239e-08	chr14_65980197_66980197
rs111598060	8.52019e-08	chr14_65980197_66980197
rs55693601	8.51975e-08	chr14_65980197_66980197
rs1003401	8.51747e-08	chr14_65980197_66980197
rs3736818	8.51672e-08	chr14_85732461_86732461
rs79603482	8.51515e-08	chr14_65980197_66980197
rs4902450	8.51372e-08	chr14_65980197_66980197
rs79109978	8.51371e-08	chr14_65980197_66980197
rs8013131	8.50587e-08	chr14_65980197_66980197
rs1121966	8.50485e-08	chr14_65980197_66980197
rs113922750	8.50222e-08	chr14_65980197_66980197
rs11848647	8.50084e-08	chr14_65980197_66980197
rs58115860	8.50013e-08	chr14_65980197_66980197
rs9652288	8.49947e-08	chr14_65980197_66980197
rs7159188	8.49933e-08	chr14_65980197_66980197
rs77851262	8.49616e-08	chr14_65980197_66980197
rs3891413	8.4956e-08	chr14_85732461_86732461
rs6573657	8.4941e-08	chr14_65980197_66980197
rs112544960	8.49191e-08	chr14_65980197_66980197
rs77734269	8.49145e-08	chr14_65980197_66980197
rs74056907	8.48965e-08	chr14_65980197_66980197
rs73272834	8.48931e-08	chr14_65980197_66980197
rs77677743	8.48868e-08	chr14_65980197_66980197
rs10148037	8.4885e-08	chr14_65980197_66980197
rs74056882	8.48812e-08	chr14_65980197_66980197
rs61987770	8.48717e-08	chr14_65980197_66980197
rs8013533	8.48562e-08	chr14_65980197_66980197
rs74103459	8.48255e-08	chr12_72228085_73228085
rs74328431	8.48164e-08	chr14_65980197_66980197
rs12890302	8.48116e-08	chr14_65980197_66980197
rs10149311	8.47864e-08	chr14_65980197_66980197
rs73286118	8.47738e-08	chr14_65980197_66980197
rs12879490	8.47399e-08	chr14_85732461_86732461
rs77426490	8.47391e-08	chr12_72228085_73228085
rs9806086	8.47342e-08	chr14_65980197_66980197
rs556283007	8.4703e-08	chr12_72228085_73228085
rs10138689	8.4702e-08	chr14_65980197_66980197
rs1998296	8.46817e-08	chr14_85732461_86732461
rs72716457	8.46786e-08	chr14_65980197_66980197
rs9645830	8.46765e-08	chr12_72228085_73228085
rs4143924	8.46352e-08	chr14_65980197_66980197
rs8020574	8.46055e-08	chr14_65980197_66980197
rs74058666	8.46007e-08	chr14_65980197_66980197
rs12917603	8.45941e-08	chr15_45575933_46575933
rs959373	8.45905e-08	chr15_45575933_46575933
rs10151298	8.4584e-08	chr14_65980197_66980197
rs59921977	8.45831e-08	chr14_65980197_66980197
rs139844998	8.45678e-08	chr14_65980197_66980197
rs146608128	8.44953e-08	chr14_65980197_66980197
rs67298130	8.44742e-08	chr14_65980197_66980197
rs55928841	8.44566e-08	chr14_65980197_66980197
rs2318957	8.44272e-08	chr14_65980197_66980197
rs3935480	8.44201e-08	chr14_65980197_66980197
rs73281888	8.44175e-08	chr14_65980197_66980197
rs3924222	8.44064e-08	chr14_65980197_66980197
rs76343690	8.43957e-08	chr14_65980197_66980197
rs73272024	8.43909e-08	chr14_65980197_66980197
rs17103451	8.43865e-08	chr14_65980197_66980197
rs59204447	8.43809e-08	chr14_65980197_66980197
rs10134793	8.43461e-08	chr14_65980197_66980197
rs17826790	8.43323e-08	chr14_65980197_66980197
rs115068428	8.43146e-08	chr14_65980197_66980197
rs7159539	8.43139e-08	chr14_65980197_66980197
rs7153679	8.43078e-08	chr14_65980197_66980197
rs35301849	8.4277e-08	chr14_65980197_66980197
rs73286169	8.42664e-08	chr14_65980197_66980197
rs28489447	8.42274e-08	chr14_65980197_66980197
rs28673240	8.4213e-08	chr14_65980197_66980197
rs12580321	8.42111e-08	chr12_72228085_73228085
rs2164194	8.41833e-08	chr14_65980197_66980197
rs7494181	8.41073e-08	chr14_65980197_66980197
rs8014473	8.41028e-08	chr14_65980197_66980197
rs10136750	8.4095e-08	chr14_65980197_66980197
rs7494166	8.40503e-08	chr14_65980197_66980197
rs74732104	8.40151e-08	chr14_65980197_66980197
rs113041517	8.40005e-08	chr14_65980197_66980197
rs56396485	8.39489e-08	chr14_65980197_66980197
rs7494024	8.38777e-08	chr14_65980197_66980197
rs1897845	8.38708e-08	chr15_45575933_46575933
rs59300735	8.38389e-08	chr14_65980197_66980197
rs72718487	8.38249e-08	chr14_65980197_66980197
rs8019067	8.38132e-08	chr14_65980197_66980197
rs6573660	8.37564e-08	chr14_65980197_66980197
rs117334696	8.37478e-08	chr14_65980197_66980197
rs2073294	8.37077e-08	chr14_65980197_66980197
rs328782	8.36848e-08	chr12_72228085_73228085
rs144810102	8.36551e-08	chr14_65980197_66980197
rs72718488	8.36152e-08	chr14_65980197_66980197
rs35413785	8.36105e-08	chr14_65980197_66980197
rs138987960	8.36077e-08	chr14_65980197_66980197
rs138726777	8.36051e-08	chr14_65980197_66980197
rs77859155	8.35774e-08	chr14_65980197_66980197
rs8005309	8.35447e-08	chr14_65980197_66980197
rs8004564	8.35258e-08	chr14_65980197_66980197
rs8003300	8.35098e-08	chr14_85732461_86732461
rs546007770	8.34957e-08	chr14_65980197_66980197
rs11849862	8.34795e-08	chr14_65980197_66980197
rs146108442	8.34424e-08	chr14_65980197_66980197
rs147906010	8.34412e-08	chr14_65980197_66980197
rs141029095	8.34111e-08	chr14_65980197_66980197
rs10498520	8.34059e-08	chr14_65980197_66980197
rs72720432	8.33778e-08	chr14_65980197_66980197
rs10138477	8.33711e-08	chr14_65980197_66980197
rs80235566	8.33627e-08	chr14_65980197_66980197
rs11852179	8.33523e-08	chr14_65980197_66980197
rs17121375	8.33349e-08	chr14_85732461_86732461
rs59561356	8.33345e-08	chr14_65980197_66980197
rs12586500	8.33343e-08	chr14_65980197_66980197
rs73268521	8.33263e-08	chr14_65980197_66980197
rs78146855	8.32316e-08	chr14_65980197_66980197
rs1434908	8.32109e-08	chr14_65980197_66980197
rs6573659	8.31962e-08	chr14_65980197_66980197
rs141855830	8.31866e-08	chr14_65980197_66980197
rs28485402	8.31236e-08	chr14_65980197_66980197
rs72720443	8.30806e-08	chr14_65980197_66980197
rs553038793	8.3038e-08	chr14_65980197_66980197
rs59117465	8.29857e-08	chr14_65980197_66980197
rs2096012	8.29847e-08	chr14_85732461_86732461
rs72722500	8.29671e-08	chr14_65980197_66980197
rs28635928	8.29005e-08	chr14_65980197_66980197
rs77867013	8.28831e-08	chr14_65980197_66980197
rs7156170	8.28655e-08	chr14_65980197_66980197
rs78588993	8.27644e-08	chr14_65980197_66980197
rs117028149	8.27449e-08	chr14_65980197_66980197
rs11851223	8.27295e-08	chr14_85732461_86732461
rs927004	8.26791e-08	chr14_65980197_66980197
rs11070495	8.25665e-08	chr15_45575933_46575933
rs147739575	8.25385e-08	chr14_65980197_66980197
rs17753596	8.2528e-08	chr14_65980197_66980197
rs4902441	8.24564e-08	chr14_65980197_66980197
rs9939653	8.24527e-08	chr16_5660840_7034217
rs6573663	8.24492e-08	chr14_65980197_66980197
rs72720442	8.24474e-08	chr14_65980197_66980197
rs10129488	8.24281e-08	chr14_65980197_66980197
rs12887673	8.24204e-08	chr14_65980197_66980197
rs10141885	8.24057e-08	chr14_65980197_66980197
rs11627067	8.23573e-08	chr14_65980197_66980197
rs17797841	8.2336e-08	chr12_72228085_73228085
rs79075400	8.233e-08	chr14_65980197_66980197
rs12438184	8.2321e-08	chr15_45575933_46575933
rs74774812	8.23159e-08	chr12_72228085_73228085
rs4617773	8.23127e-08	chr14_65980197_66980197
rs8008580	8.23043e-08	chr14_65980197_66980197
rs28846506	8.22861e-08	chr15_45575933_46575933
rs12437427	8.22725e-08	chr14_65980197_66980197
rs10132029	8.2224e-08	chr14_65980197_66980197
rs117663044	8.22159e-08	chr14_65980197_66980197
rs10139752	8.22113e-08	chr14_65980197_66980197
rs73283751	8.2187e-08	chr14_65980197_66980197
rs743085	8.21838e-08	chr14_65980197_66980197
rs2411816	8.21818e-08	chr14_65980197_66980197
rs2268957	8.21406e-08	chr14_65980197_66980197
rs60942639	8.21399e-08	chr14_65980197_66980197
rs74748253	8.21199e-08	chr14_65980197_66980197
rs10145830	8.21198e-08	chr14_65980197_66980197
rs67661214	8.20799e-08	chr14_85732461_86732461
rs59685862	8.20588e-08	chr14_65980197_66980197
rs117642669	8.20566e-08	chr14_65980197_66980197
rs8005812	8.20544e-08	chr14_85732461_86732461
rs17826820	8.20389e-08	chr14_65980197_66980197
rs11851772	8.20357e-08	chr14_65980197_66980197
rs112288453	8.20324e-08	chr14_65980197_66980197
rs61988015	8.20305e-08	chr14_65980197_66980197
rs10140964	8.20195e-08	chr14_65980197_66980197
rs73270287	8.20159e-08	chr14_65980197_66980197
rs2300867	8.20027e-08	chr14_65980197_66980197
rs61989516	8.19999e-08	chr14_65980197_66980197
rs144256976	8.19373e-08	chr14_65980197_66980197
rs1954609	8.19074e-08	chr14_65980197_66980197
rs59183971	8.19065e-08	chr14_65980197_66980197
rs11846196	8.19019e-08	chr14_65980197_66980197
rs10150732	8.18782e-08	chr14_65980197_66980197
rs73268557	8.1872e-08	chr14_65980197_66980197
rs202202630	8.18386e-08	chr14_65980197_66980197
rs74056919	8.18224e-08	chr14_65980197_66980197
rs61298903	8.17783e-08	chr14_65980197_66980197
rs72720444	8.17267e-08	chr14_65980197_66980197
rs118057689	8.16784e-08	chr14_85732461_86732461
rs73283767	8.16317e-08	chr14_65980197_66980197
rs73272056	8.15949e-08	chr14_65980197_66980197
rs79011406	8.15839e-08	chr14_65980197_66980197
rs61994091	8.15816e-08	chr14_85732461_86732461
rs113010312	8.15781e-08	chr14_65980197_66980197
rs12301567	8.1557e-08	chr12_72228085_73228085
rs17826796	8.15326e-08	chr14_65980197_66980197
rs11623349	8.15262e-08	chr14_65980197_66980197
rs34421370	8.1511e-08	chr14_65980197_66980197
rs74472352	8.15071e-08	chr14_65980197_66980197
rs139339850	8.14924e-08	chr14_65980197_66980197
rs143260481	8.14476e-08	chr14_65980197_66980197
rs61987819	8.14413e-08	chr14_65980197_66980197
rs10131727	8.14321e-08	chr14_65980197_66980197
rs10147776	8.14307e-08	chr14_65980197_66980197
rs117023505	8.13312e-08	chr14_65980197_66980197
rs34853009	8.12927e-08	chr14_65980197_66980197
rs12587916	8.12776e-08	chr14_65980197_66980197
rs12882700	8.12661e-08	chr14_65980197_66980197
rs186212451	8.12435e-08	chr14_65980197_66980197
rs6573624	8.12327e-08	chr14_65980197_66980197
rs12890630	8.12292e-08	chr14_65980197_66980197
rs7140596	8.122e-08	chr14_65980197_66980197
rs138921878	8.12194e-08	chr14_65980197_66980197
rs141236352	8.1202e-08	chr14_65980197_66980197
rs74056922	8.11692e-08	chr14_65980197_66980197
rs143711616	8.11441e-08	chr14_65980197_66980197
rs142798112	8.11261e-08	chr14_65980197_66980197
rs144206847	8.1106e-08	chr14_65980197_66980197
rs11623689	8.11018e-08	chr14_65980197_66980197
rs150999455	8.10964e-08	chr14_65980197_66980197
rs67764986	8.10891e-08	chr14_65980197_66980197
rs61987991	8.10535e-08	chr14_65980197_66980197
rs72695262	8.10498e-08	chr14_85732461_86732461
rs61348705	8.1044e-08	chr14_65980197_66980197
rs7155376	8.10184e-08	chr14_65980197_66980197
rs7961500	8.10128e-08	chr12_72228085_73228085
rs35206478	8.09978e-08	chr14_65980197_66980197
rs113648255	8.09679e-08	chr16_5660840_7034217
rs35706268	8.09666e-08	chr14_65980197_66980197
rs12896663	8.09444e-08	chr14_65980197_66980197
rs11851013	8.09423e-08	chr14_65980197_66980197
rs11624045	8.09287e-08	chr14_65980197_66980197
rs111713934	8.0924e-08	chr12_72228085_73228085
rs10431711	8.092e-08	chr14_65980197_66980197
rs117859856	8.09055e-08	chr14_65980197_66980197
rs57201867	8.09033e-08	chr14_65980197_66980197
rs12436381	8.08955e-08	chr14_65980197_66980197
rs74056921	8.08763e-08	chr14_65980197_66980197
rs141731162	8.08663e-08	chr14_65980197_66980197
rs147682209	8.08572e-08	chr14_65980197_66980197
rs7142165	8.08422e-08	chr14_65980197_66980197
rs59847525	8.08401e-08	chr14_65980197_66980197
rs7143906	8.07451e-08	chr14_65980197_66980197
rs139413053	8.07424e-08	chr12_72228085_73228085
rs28802338	8.07319e-08	chr14_65980197_66980197
rs61980102	8.07177e-08	chr14_85732461_86732461
rs11625221	8.07007e-08	chr14_65980197_66980197
rs12433827	8.06964e-08	chr14_65980197_66980197
rs117802422	8.06919e-08	chr14_65980197_66980197
rs1958559	8.06812e-08	chr14_65980197_66980197
rs68110782	8.06646e-08	chr14_65980197_66980197
rs57051236	8.06544e-08	chr14_65980197_66980197
rs12894466	8.06464e-08	chr14_65980197_66980197
rs11624104	8.06335e-08	chr14_65980197_66980197
rs2411355	8.06245e-08	chr14_65980197_66980197
rs12890902	8.06179e-08	chr14_65980197_66980197
rs12879805	8.06179e-08	chr14_65980197_66980197
rs721596	8.06127e-08	chr12_72228085_73228085
rs10162506	8.05963e-08	chr14_65980197_66980197
rs117110375	8.05858e-08	chr12_72228085_73228085
rs72720446	8.05526e-08	chr14_65980197_66980197
rs72720431	8.05471e-08	chr14_65980197_66980197
rs80178252	8.0543e-08	chr14_85732461_86732461
rs116970616	8.05075e-08	chr12_72228085_73228085
rs72720438	8.04996e-08	chr14_65980197_66980197
rs1954610	8.0489e-08	chr14_65980197_66980197
rs1998035	8.04773e-08	chr14_65980197_66980197
rs199846480	8.04719e-08	chr14_65980197_66980197
rs73277851	8.04651e-08	chr14_65980197_66980197
rs149262607	8.04535e-08	chr14_65980197_66980197
rs61533229	8.04411e-08	chr14_65980197_66980197
rs77820550	8.04287e-08	chr14_65980197_66980197
rs10146902	8.04282e-08	chr14_65980197_66980197
rs184213719	8.04043e-08	chr14_65980197_66980197
rs61315421	8.03822e-08	chr14_65980197_66980197
rs2229678	8.03606e-08	chr14_65980197_66980197
rs7158457	8.0348e-08	chr14_65980197_66980197
rs12882879	8.03414e-08	chr14_65980197_66980197
rs8005710	8.03294e-08	chr14_65980197_66980197
rs60554055	8.03173e-08	chr14_65980197_66980197
rs79117367	8.02919e-08	chr14_65980197_66980197
rs6573625	8.02817e-08	chr14_65980197_66980197
rs61988329	8.02143e-08	chr14_65980197_66980197
rs10138025	8.01782e-08	chr14_65980197_66980197
rs11179320	8.0095e-08	chr12_72228085_73228085
rs67304099	8.00793e-08	chr14_65980197_66980197
rs188626066	8.0074e-08	chr14_65980197_66980197
rs116861567	8.00462e-08	chr14_65980197_66980197
rs1958561	8.00016e-08	chr14_65980197_66980197
rs78843561	7.997e-08	chr14_65980197_66980197
rs28663565	7.99669e-08	chr14_65980197_66980197
rs67132480	7.99518e-08	chr14_65980197_66980197
rs8012278	7.99484e-08	chr14_65980197_66980197
rs3742597	7.9924e-08	chr14_65980197_66980197
rs57283895	7.99238e-08	chr14_65980197_66980197
rs2210031	7.99013e-08	chr14_85732461_86732461
rs151168637	7.98882e-08	chr14_65980197_66980197
rs8010876	7.98484e-08	chr14_65980197_66980197
rs10144753	7.98461e-08	chr14_65980197_66980197
rs7146427	7.98251e-08	chr14_65980197_66980197
rs113478261	7.98083e-08	chr14_85732461_86732461
rs117234521	7.98066e-08	chr15_45575933_46575933
rs8011880	7.97935e-08	chr14_65980197_66980197
rs140149058	7.97572e-08	chr14_65980197_66980197
rs12890123	7.97473e-08	chr14_65980197_66980197
rs144956948	7.97324e-08	chr14_65980197_66980197
rs58227678	7.97242e-08	chr14_65980197_66980197
rs1457435	7.97116e-08	chr14_65980197_66980197
rs12578451	7.97012e-08	chr12_72228085_73228085
rs12887957	7.96644e-08	chr14_65980197_66980197
rs12433694	7.96233e-08	chr14_65980197_66980197
rs7494064	7.96018e-08	chr14_65980197_66980197
rs7147113	7.95662e-08	chr14_65980197_66980197
rs35248504	7.9557e-08	chr14_85732461_86732461
rs12895401	7.95492e-08	chr14_65980197_66980197
rs57451368	7.9548e-08	chr14_65980197_66980197
rs10143023	7.95022e-08	chr14_65980197_66980197
rs74913041	7.9502e-08	chr14_65980197_66980197
rs28661418	7.94987e-08	chr14_65980197_66980197
rs112760078	7.94624e-08	chr14_65980197_66980197
rs75738920	7.94613e-08	chr14_65980197_66980197
rs61587634	7.9417e-08	chr14_65980197_66980197
rs74056879	7.94142e-08	chr14_65980197_66980197
rs12587040	7.94081e-08	chr14_65980197_66980197
rs12431878	7.93922e-08	chr14_65980197_66980197
rs61220631	7.93732e-08	chr14_65980197_66980197
rs72720426	7.93631e-08	chr14_65980197_66980197
rs7141536	7.93478e-08	chr14_65980197_66980197
rs56277872	7.93384e-08	chr14_65980197_66980197
rs7157449	7.93382e-08	chr14_65980197_66980197
rs12889002	7.9324e-08	chr14_65980197_66980197
rs58678146	7.93103e-08	chr14_65980197_66980197
rs60518430	7.93013e-08	chr14_65980197_66980197
rs10137550	7.9258e-08	chr14_65980197_66980197
rs140194168	7.9242e-08	chr14_65980197_66980197
rs12050182	7.92307e-08	chr14_65980197_66980197
rs7152367	7.91292e-08	chr14_65980197_66980197
rs78556313	7.90985e-08	chr14_65980197_66980197
rs1075566	7.90959e-08	chr14_65980197_66980197
rs150663396	7.90928e-08	chr14_65980197_66980197
rs138228037	7.90839e-08	chr14_65980197_66980197
rs182636810	7.90103e-08	chr14_65980197_66980197
rs79441138	7.89922e-08	chr14_65980197_66980197
rs117828215	7.89856e-08	chr14_65980197_66980197
rs1918499	7.89787e-08	chr15_45575933_46575933
rs17708573	7.8978e-08	chr14_85732461_86732461
rs8009415	7.89271e-08	chr14_65980197_66980197
rs10138193	7.89225e-08	chr14_65980197_66980197
rs9796385	7.88906e-08	chr14_65980197_66980197
rs10129735	7.88829e-08	chr14_65980197_66980197
rs11627335	7.88628e-08	chr14_85732461_86732461
rs71421490	7.88376e-08	chr14_85732461_86732461
rs1836302	7.88322e-08	chr15_45575933_46575933
rs111773414	7.88029e-08	chr14_65980197_66980197
rs12886334	7.88028e-08	chr14_65980197_66980197
rs7492642	7.87769e-08	chr14_65980197_66980197
rs112516882	7.87604e-08	chr14_65980197_66980197
rs77124591	7.87384e-08	chr14_65980197_66980197
rs28568546	7.87354e-08	chr14_65980197_66980197
rs56396421	7.87033e-08	chr14_65980197_66980197
rs184021299	7.86939e-08	chr14_85732461_86732461
rs75621025	7.86795e-08	chr14_65980197_66980197
rs79979733	7.86741e-08	chr14_65980197_66980197
rs2411404	7.86668e-08	chr14_65980197_66980197
rs3782364	7.8651e-08	chr12_72228085_73228085
rs730807	7.86428e-08	chr14_65980197_66980197
rs8022080	7.8582e-08	chr14_65980197_66980197
rs74056912	7.85745e-08	chr14_65980197_66980197
rs60273099	7.85727e-08	chr14_65980197_66980197
rs76370698	7.85556e-08	chr14_65980197_66980197
rs61989049	7.85522e-08	chr14_65980197_66980197
rs73283781	7.85349e-08	chr14_65980197_66980197
rs2022841	7.85311e-08	chr14_65980197_66980197
rs75613255	7.85209e-08	chr14_65980197_66980197
rs4902407	7.85194e-08	chr14_65980197_66980197
rs10149325	7.85141e-08	chr14_65980197_66980197
rs147694740	7.85121e-08	chr14_65980197_66980197
rs150936734	7.85114e-08	chr14_65980197_66980197
rs12321315	7.84877e-08	chr12_72228085_73228085
rs12589188	7.84833e-08	chr14_65980197_66980197
rs146557701	7.84804e-08	chr14_65980197_66980197
rs76730036	7.84786e-08	chr14_65980197_66980197
rs4902439	7.84654e-08	chr14_65980197_66980197
rs73285611	7.84577e-08	chr14_65980197_66980197
rs117418619	7.84216e-08	chr14_65980197_66980197
rs1958560	7.8351e-08	chr14_65980197_66980197
rs80119823	7.83467e-08	chr14_65980197_66980197
rs11625882	7.83388e-08	chr14_65980197_66980197
rs12147233	7.82993e-08	chr14_65980197_66980197
rs143468200	7.82913e-08	chr14_65980197_66980197
rs80297726	7.82769e-08	chr14_65980197_66980197
rs11158601	7.82753e-08	chr14_65980197_66980197
rs10141174	7.82643e-08	chr14_65980197_66980197
rs10149050	7.82442e-08	chr14_65980197_66980197
rs57123037	7.82133e-08	chr14_65980197_66980197
rs894917	7.82041e-08	chr14_65980197_66980197
rs7155163	7.81969e-08	chr14_65980197_66980197
rs73285604	7.81642e-08	chr14_65980197_66980197
rs73283785	7.81592e-08	chr14_65980197_66980197
rs28791832	7.8142e-08	chr14_65980197_66980197
rs78058407	7.81294e-08	chr14_65980197_66980197
rs117878848	7.81175e-08	chr14_65980197_66980197
rs144160998	7.8081e-08	chr14_65980197_66980197
rs12892223	7.8049e-08	chr14_65980197_66980197
rs60396689	7.80137e-08	chr14_65980197_66980197
rs76333187	7.80096e-08	chr14_65980197_66980197
rs1950557	7.80048e-08	chr14_65980197_66980197
rs8004188	7.80033e-08	chr14_65980197_66980197
rs71422408	7.80001e-08	chr14_65980197_66980197
rs12588181	7.79956e-08	chr14_85732461_86732461
rs75520442	7.79928e-08	chr14_65980197_66980197
rs2268958	7.79915e-08	chr14_65980197_66980197
rs80241612	7.79449e-08	chr14_65980197_66980197
rs12586842	7.78974e-08	chr14_65980197_66980197
rs12902920	7.78821e-08	chr15_45575933_46575933
rs7494067	7.78603e-08	chr14_65980197_66980197
rs12582865	7.78565e-08	chr12_72228085_73228085
rs73283704	7.78369e-08	chr14_65980197_66980197
rs761831	7.7831e-08	chr14_65980197_66980197
rs191944907	7.78253e-08	chr14_65980197_66980197
rs7147557	7.78164e-08	chr14_65980197_66980197
rs12927223	7.78091e-08	chr16_5660840_7034217
rs28884237	7.77575e-08	chr14_65980197_66980197
rs73277818	7.77409e-08	chr14_65980197_66980197
rs67381935	7.77275e-08	chr14_65980197_66980197
rs1290796	7.77069e-08	chr14_65980197_66980197
rs55985959	7.77039e-08	chr14_65980197_66980197
rs34509048	7.767e-08	chr14_65980197_66980197
rs56182635	7.76547e-08	chr14_65980197_66980197
rs80243839	7.76405e-08	chr14_65980197_66980197
rs141602356	7.7625e-08	chr14_65980197_66980197
rs60708728	7.75997e-08	chr14_65980197_66980197
rs7158153	7.75979e-08	chr14_65980197_66980197
rs10130474	7.75875e-08	chr14_65980197_66980197
rs2300872	7.75871e-08	chr14_65980197_66980197
rs111164083	7.75704e-08	chr14_65980197_66980197
rs56011147	7.7553e-08	chr14_65980197_66980197
rs76640726	7.75426e-08	chr14_65980197_66980197
rs72720435	7.75393e-08	chr14_65980197_66980197
rs59018533	7.74955e-08	chr14_65980197_66980197
rs28594612	7.74753e-08	chr14_65980197_66980197
rs369860326	7.74698e-08	chr14_65980197_66980197
rs72720440	7.74623e-08	chr14_65980197_66980197
rs72720424	7.74574e-08	chr14_65980197_66980197
rs11179175	7.74416e-08	chr12_72228085_73228085
rs17754755	7.74368e-08	chr14_65980197_66980197
rs67776874	7.74162e-08	chr14_65980197_66980197
rs56682283	7.74032e-08	chr14_65980197_66980197
rs2092914	7.73944e-08	chr14_65980197_66980197
rs8003219	7.73531e-08	chr14_65980197_66980197
rs117955257	7.73459e-08	chr14_65980197_66980197
rs1369220	7.73441e-08	chr14_65980197_66980197
rs8009043	7.73305e-08	chr14_65980197_66980197
rs74526305	7.73271e-08	chr14_65980197_66980197
rs117067906	7.73154e-08	chr14_65980197_66980197
rs72718427	7.73029e-08	chr14_65980197_66980197
rs61989040	7.73029e-08	chr14_65980197_66980197
rs116315901	7.72994e-08	chr14_65980197_66980197
rs1457428	7.72884e-08	chr14_65980197_66980197
rs57740945	7.7232e-08	chr14_65980197_66980197
rs150691891	7.72252e-08	chr14_65980197_66980197
rs118075234	7.72143e-08	chr14_65980197_66980197
rs117932770	7.72109e-08	chr14_65980197_66980197
rs117062238	7.72027e-08	chr14_65980197_66980197
rs6573631	7.71949e-08	chr14_65980197_66980197
rs10142283	7.71908e-08	chr14_65980197_66980197
rs8029525	7.71908e-08	chr15_45575933_46575933
rs142107151	7.71768e-08	chr14_65980197_66980197
rs150233747	7.71675e-08	chr14_65980197_66980197
rs61989563	7.71387e-08	chr14_65980197_66980197
rs28697986	7.71226e-08	chr14_65980197_66980197
rs72718434	7.70885e-08	chr14_65980197_66980197
rs17741682	7.70512e-08	chr12_72228085_73228085
rs10146687	7.7038e-08	chr14_65980197_66980197
rs117132445	7.70275e-08	chr14_65980197_66980197
rs117411108	7.70007e-08	chr14_65980197_66980197
rs78665031	7.69765e-08	chr14_65980197_66980197
rs140033127	7.69489e-08	chr14_65980197_66980197
rs8008538	7.6941e-08	chr14_65980197_66980197
rs7158556	7.69348e-08	chr14_65980197_66980197
rs17182140	7.69323e-08	chr14_65980197_66980197
rs2898814	7.6902e-08	chr14_65980197_66980197
rs2373164	7.68683e-08	chr14_85732461_86732461
rs10873190	7.68376e-08	chr14_65980197_66980197
rs12891561	7.68153e-08	chr14_65980197_66980197
rs75155148	7.67833e-08	chr14_65980197_66980197
rs7152932	7.678e-08	chr14_85732461_86732461
rs12896419	7.67672e-08	chr14_65980197_66980197
rs28469591	7.67608e-08	chr14_65980197_66980197
rs115013157	7.67489e-08	chr14_65980197_66980197
rs113931458	7.67413e-08	chr14_65980197_66980197
rs75508732	7.6736e-08	chr14_65980197_66980197
rs118156256	7.6681e-08	chr14_65980197_66980197
rs8005771	7.66769e-08	chr14_65980197_66980197
rs73270263	7.66534e-08	chr14_65980197_66980197
rs147117858	7.66533e-08	chr14_85732461_86732461
rs72720425	7.66504e-08	chr14_65980197_66980197
rs144023479	7.66495e-08	chr14_65980197_66980197
rs12437760	7.65946e-08	chr15_45575933_46575933
rs76448942	7.65905e-08	chr14_65980197_66980197
rs117573366	7.65854e-08	chr14_65980197_66980197
rs77731463	7.65722e-08	chr14_65980197_66980197
rs17182203	7.657e-08	chr14_65980197_66980197
rs1273863	7.65671e-08	chr14_65980197_66980197
rs8009213	7.65669e-08	chr14_65980197_66980197
rs17121383	7.65659e-08	chr14_85732461_86732461
rs11627578	7.65469e-08	chr14_65980197_66980197
rs11158602	7.65348e-08	chr14_65980197_66980197
rs10139624	7.65169e-08	chr14_65980197_66980197
rs12880804	7.65058e-08	chr14_65980197_66980197
rs73275873	7.64916e-08	chr14_65980197_66980197
rs144862579	7.64869e-08	chr14_65980197_66980197
rs74245872	7.64703e-08	chr14_65980197_66980197
rs140537355	7.64477e-08	chr14_65980197_66980197
rs2064695	7.6445e-08	chr14_65980197_66980197
rs76440703	7.64389e-08	chr14_65980197_66980197
rs76314438	7.64283e-08	chr14_65980197_66980197
rs148025888	7.64169e-08	chr14_65980197_66980197
rs113445172	7.64097e-08	chr14_65980197_66980197
rs79651475	7.63967e-08	chr14_65980197_66980197
rs17102783	7.63788e-08	chr14_65980197_66980197
rs117336152	7.6378e-08	chr14_65980197_66980197
rs76514622	7.63766e-08	chr14_85732461_86732461
rs77946494	7.63724e-08	chr14_85732461_86732461
rs146399802	7.63716e-08	chr14_65980197_66980197
rs8009690	7.63569e-08	chr14_65980197_66980197
rs150219395	7.63554e-08	chr14_65980197_66980197
rs6573655	7.62988e-08	chr14_65980197_66980197
rs10144979	7.62892e-08	chr14_65980197_66980197
rs150749255	7.62768e-08	chr14_65980197_66980197
rs10131110	7.62714e-08	chr14_65980197_66980197
rs10134344	7.62708e-08	chr14_65980197_66980197
rs117550570	7.62682e-08	chr14_65980197_66980197
rs116941600	7.62663e-08	chr14_65980197_66980197
rs116904225	7.62619e-08	chr14_65980197_66980197
rs1457434	7.62573e-08	chr14_65980197_66980197
rs743084	7.62562e-08	chr14_65980197_66980197
rs76404885	7.62472e-08	chr14_65980197_66980197
rs12894034	7.62324e-08	chr14_65980197_66980197
rs7149301	7.62241e-08	chr14_65980197_66980197
rs182978965	7.62007e-08	chr14_85732461_86732461
rs60734251	7.61681e-08	chr14_65980197_66980197
rs11625362	7.61454e-08	chr14_65980197_66980197
rs144170954	7.61303e-08	chr14_65980197_66980197
rs74872908	7.61251e-08	chr14_65980197_66980197
rs118126509	7.61224e-08	chr14_65980197_66980197
rs75078865	7.61219e-08	chr14_65980197_66980197
rs13329048	7.61194e-08	chr14_65980197_66980197
rs2411813	7.61118e-08	chr14_65980197_66980197
rs117840763	7.60732e-08	chr14_65980197_66980197
rs74396645	7.607e-08	chr14_65980197_66980197
rs79904002	7.60685e-08	chr14_65980197_66980197
rs77027956	7.60661e-08	chr14_65980197_66980197
rs10145146	7.6062e-08	chr14_65980197_66980197
rs66830284	7.6024e-08	chr14_65980197_66980197
rs118078866	7.59643e-08	chr14_65980197_66980197
rs61113066	7.59311e-08	chr14_65980197_66980197
rs111063642	7.59109e-08	chr14_65980197_66980197
rs112326129	7.5898e-08	chr14_65980197_66980197
rs66550555	7.5897e-08	chr14_65980197_66980197
rs4902416	7.58449e-08	chr14_65980197_66980197
rs12587557	7.58257e-08	chr14_65980197_66980197
rs4902415	7.58121e-08	chr14_65980197_66980197
rs117507384	7.58109e-08	chr14_65980197_66980197
rs4080329	7.57981e-08	chr14_65980197_66980197
rs2022845	7.57913e-08	chr14_65980197_66980197
rs2318310	7.57887e-08	chr14_65980197_66980197
rs78935537	7.57871e-08	chr14_65980197_66980197
rs1113962	7.56911e-08	chr14_65980197_66980197
rs111363911	7.56804e-08	chr14_65980197_66980197
rs4536396	7.56767e-08	chr14_65980197_66980197
rs75696196	7.56632e-08	chr14_65980197_66980197
rs11070498	7.56454e-08	chr15_45575933_46575933
rs74719858	7.56354e-08	chr14_65980197_66980197
rs77577215	7.56354e-08	chr14_65980197_66980197
rs10134064	7.56303e-08	chr14_65980197_66980197
rs116987298	7.56261e-08	chr14_65980197_66980197
rs79444974	7.56238e-08	chr14_65980197_66980197
rs7147636	7.56165e-08	chr14_65980197_66980197
rs1121885	7.56124e-08	chr14_65980197_66980197
rs184725393	7.56083e-08	chr14_65980197_66980197
rs12582564	7.55735e-08	chr12_72228085_73228085
rs11627605	7.55694e-08	chr14_65980197_66980197
rs72718463	7.55264e-08	chr14_65980197_66980197
rs117203621	7.55212e-08	chr14_65980197_66980197
rs79650154	7.55134e-08	chr14_65980197_66980197
rs8009488	7.55003e-08	chr14_65980197_66980197
rs139443589	7.54757e-08	chr14_65980197_66980197
rs566117336	7.54179e-08	chr14_65980197_66980197
rs12050231	7.54091e-08	chr14_65980197_66980197
rs58102398	7.54014e-08	chr14_65980197_66980197
rs146399356	7.54002e-08	chr12_72228085_73228085
rs6573667	7.53859e-08	chr14_65980197_66980197
rs72718411	7.53751e-08	chr14_65980197_66980197
rs74056920	7.53616e-08	chr14_65980197_66980197
rs2300871	7.53518e-08	chr14_65980197_66980197
rs11158611	7.53376e-08	chr14_65980197_66980197
rs4143898	7.53147e-08	chr14_65980197_66980197
rs78445759	7.53122e-08	chr14_65980197_66980197
rs61987818	7.53039e-08	chr14_65980197_66980197
rs4902412	7.52899e-08	chr14_65980197_66980197
rs7140341	7.52886e-08	chr14_65980197_66980197
rs4902426	7.52766e-08	chr14_65980197_66980197
rs4899873	7.52676e-08	chr14_85732461_86732461
rs7141089	7.5259e-08	chr14_65980197_66980197
rs1074576	7.52297e-08	chr14_65980197_66980197
rs17754673	7.52075e-08	chr14_65980197_66980197
rs61378474	7.51972e-08	chr14_65980197_66980197
rs75883535	7.51964e-08	chr14_65980197_66980197
rs1316972	7.51899e-08	chr14_65980197_66980197
rs12432322	7.51733e-08	chr14_65980197_66980197
rs140851305	7.51703e-08	chr14_65980197_66980197
rs11628840	7.51668e-08	chr14_65980197_66980197
rs117096913	7.51474e-08	chr14_65980197_66980197
rs10143206	7.51435e-08	chr14_65980197_66980197
rs72718458	7.51245e-08	chr14_65980197_66980197
rs6573656	7.51204e-08	chr14_65980197_66980197
rs58817072	7.51201e-08	chr14_65980197_66980197
rs118100491	7.51073e-08	chr14_65980197_66980197
rs34300362	7.51012e-08	chr16_5660840_7034217
rs28470717	7.50982e-08	chr14_65980197_66980197
rs117668726	7.50938e-08	chr14_65980197_66980197
rs10133165	7.50504e-08	chr14_65980197_66980197
rs7157832	7.50311e-08	chr14_65980197_66980197
rs10130416	7.50117e-08	chr14_65980197_66980197
rs183457665	7.50095e-08	chr14_65980197_66980197
rs78185367	7.50084e-08	chr14_65980197_66980197
rs144488675	7.49767e-08	chr14_65980197_66980197
rs72718460	7.49512e-08	chr14_65980197_66980197
rs77124238	7.49243e-08	chr14_65980197_66980197
rs117952564	7.49079e-08	chr14_65980197_66980197
rs76809959	7.48986e-08	chr14_65980197_66980197
rs4045082	7.48939e-08	chr14_85732461_86732461
rs72720410	7.48716e-08	chr14_65980197_66980197
rs4073415	7.48325e-08	chr14_65980197_66980197
rs7153259	7.48272e-08	chr14_65980197_66980197
rs10148748	7.48237e-08	chr14_65980197_66980197
rs17103354	7.48158e-08	chr14_65980197_66980197
rs74330511	7.48025e-08	chr14_65980197_66980197
rs7162332	7.47722e-08	chr15_45575933_46575933
rs148350988	7.47652e-08	chr14_65980197_66980197
rs76508250	7.47596e-08	chr14_65980197_66980197
rs10148874	7.47593e-08	chr14_65980197_66980197
rs66798213	7.47529e-08	chr14_65980197_66980197
rs8016322	7.47513e-08	chr14_65980197_66980197
rs73336644	7.47158e-08	chr12_72228085_73228085
rs61603968	7.47098e-08	chr14_65980197_66980197
rs35945903	7.46946e-08	chr14_65980197_66980197
rs8013990	7.46772e-08	chr14_65980197_66980197
rs6573630	7.46762e-08	chr14_65980197_66980197
rs28459012	7.46748e-08	chr14_65980197_66980197
rs146523961	7.46373e-08	chr14_65980197_66980197
rs55696951	7.46162e-08	chr14_65980197_66980197
rs2318306	7.45984e-08	chr14_65980197_66980197
rs12895203	7.45904e-08	chr14_65980197_66980197
rs10148699	7.4588e-08	chr14_65980197_66980197
rs9972106	7.458e-08	chr14_65980197_66980197
rs2022849	7.45778e-08	chr14_65980197_66980197
rs6573615	7.45735e-08	chr14_65980197_66980197
rs76558268	7.45642e-08	chr14_85732461_86732461
rs2096010	7.45619e-08	chr14_85732461_86732461
rs10083363	7.45401e-08	chr14_65980197_66980197
rs12905547	7.45373e-08	chr15_45575933_46575933
rs574946510	7.45346e-08	chr14_65980197_66980197
rs78659153	7.45321e-08	chr14_65980197_66980197
rs200087693	7.4529e-08	chr14_65980197_66980197
rs10144934	7.45263e-08	chr14_65980197_66980197
rs10129907	7.45263e-08	chr14_65980197_66980197
rs76516049	7.45196e-08	chr14_65980197_66980197
rs7150233	7.45192e-08	chr14_65980197_66980197
rs7142317	7.45099e-08	chr14_65980197_66980197
rs9989196	7.44935e-08	chr14_65980197_66980197
rs144443480	7.44915e-08	chr14_85732461_86732461
rs8009991	7.44863e-08	chr14_65980197_66980197
rs182042218	7.44854e-08	chr14_65980197_66980197
rs58197452	7.44317e-08	chr14_65980197_66980197
rs2300864	7.44064e-08	chr14_65980197_66980197
rs72718502	7.4397e-08	chr14_65980197_66980197
rs1373395	7.43957e-08	chr14_65980197_66980197
rs56922569	7.43947e-08	chr14_65980197_66980197
rs148805608	7.43939e-08	chr14_65980197_66980197
rs112690162	7.4384e-08	chr14_65980197_66980197
rs113131712	7.43811e-08	chr14_65980197_66980197
rs117300155	7.43775e-08	chr14_65980197_66980197
rs11158603	7.43643e-08	chr14_65980197_66980197
rs10136577	7.43434e-08	chr14_65980197_66980197
rs4338724	7.43394e-08	chr14_85732461_86732461
rs56371995	7.43282e-08	chr16_5660840_7034217
rs11848463	7.43257e-08	chr14_65980197_66980197
rs59366532	7.43232e-08	chr14_65980197_66980197
rs181072344	7.43099e-08	chr14_65980197_66980197
rs145053886	7.4297e-08	chr14_65980197_66980197
rs140900066	7.42955e-08	chr14_65980197_66980197
rs79691769	7.42842e-08	chr14_65980197_66980197
rs59853675	7.42764e-08	chr14_65980197_66980197
rs118107080	7.42656e-08	chr14_65980197_66980197
rs72720422	7.42596e-08	chr14_65980197_66980197
rs145390402	7.42431e-08	chr14_65980197_66980197
rs78142959	7.42366e-08	chr14_65980197_66980197
rs72718497	7.4231e-08	chr14_65980197_66980197
rs59153534	7.42205e-08	chr14_65980197_66980197
rs34098680	7.42164e-08	chr14_65980197_66980197
rs57643448	7.42152e-08	chr14_65980197_66980197
rs1350330	7.41885e-08	chr14_65980197_66980197
rs7147231	7.41816e-08	chr14_65980197_66980197
rs117834613	7.41705e-08	chr14_65980197_66980197
rs75113087	7.41696e-08	chr12_72228085_73228085
rs10150052	7.41464e-08	chr14_65980197_66980197
rs9972257	7.41079e-08	chr14_65980197_66980197
rs1273866	7.40907e-08	chr14_65980197_66980197
rs1956009	7.40843e-08	chr14_65980197_66980197
rs1273855	7.40617e-08	chr14_65980197_66980197
rs10133818	7.40469e-08	chr14_65980197_66980197
rs75640591	7.40428e-08	chr14_65980197_66980197
rs189000105	7.40247e-08	chr14_65980197_66980197
rs11848444	7.40159e-08	chr14_65980197_66980197
rs77095630	7.39939e-08	chr14_65980197_66980197
rs117456672	7.39718e-08	chr14_65980197_66980197
rs28616692	7.39712e-08	chr14_65980197_66980197
rs11158607	7.39618e-08	chr14_65980197_66980197
rs8013025	7.39399e-08	chr14_65980197_66980197
rs77462567	7.39079e-08	chr14_65980197_66980197
rs7158075	7.39062e-08	chr14_65980197_66980197
rs10137378	7.38996e-08	chr14_65980197_66980197
rs79724126	7.38953e-08	chr14_65980197_66980197
rs139585632	7.38933e-08	chr14_65980197_66980197
rs4902453	7.38669e-08	chr14_65980197_66980197
rs67253995	7.38502e-08	chr14_65980197_66980197
rs74944898	7.38501e-08	chr14_65980197_66980197
rs2411349	7.38476e-08	chr14_65980197_66980197
rs2210030	7.38422e-08	chr14_85732461_86732461
rs61988332	7.3835e-08	chr14_65980197_66980197
rs17827523	7.38219e-08	chr14_65980197_66980197
rs35352396	7.38216e-08	chr14_85732461_86732461
rs10150314	7.3811e-08	chr14_65980197_66980197
rs17181388	7.38019e-08	chr14_65980197_66980197
rs75185092	7.38001e-08	chr14_65980197_66980197
rs1505171	7.37972e-08	chr14_85732461_86732461
rs116884798	7.37958e-08	chr14_65980197_66980197
rs11623148	7.3791e-08	chr14_85732461_86732461
rs138132578	7.37899e-08	chr14_65980197_66980197
rs117926627	7.3788e-08	chr14_65980197_66980197
rs11848443	7.37835e-08	chr14_65980197_66980197
rs76140451	7.37514e-08	chr14_65980197_66980197
rs12889898	7.37508e-08	chr14_85732461_86732461
rs2210028	7.37339e-08	chr14_85732461_86732461
rs8009338	7.37323e-08	chr14_65980197_66980197
rs74611500	7.373e-08	chr14_65980197_66980197
rs117333710	7.37291e-08	chr14_65980197_66980197
rs17826724	7.3723e-08	chr14_65980197_66980197
rs11158605	7.37201e-08	chr14_65980197_66980197
rs117819008	7.37165e-08	chr14_65980197_66980197
rs28637100	7.37131e-08	chr14_65980197_66980197
rs28422976	7.37116e-08	chr14_65980197_66980197
rs2319185	7.37071e-08	chr14_65980197_66980197
rs2411405	7.3695e-08	chr14_65980197_66980197
rs2012440	7.36859e-08	chr15_45575933_46575933
rs201319957	7.36835e-08	chr14_65980197_66980197
rs8012649	7.36782e-08	chr14_65980197_66980197
rs10148230	7.3674e-08	chr14_65980197_66980197
rs11621680	7.36705e-08	chr14_65980197_66980197
rs78354868	7.36701e-08	chr14_65980197_66980197
rs7140184	7.36583e-08	chr14_65980197_66980197
rs56756482	7.3653e-08	chr14_65980197_66980197
rs6573670	7.36526e-08	chr14_65980197_66980197
rs145870279	7.36388e-08	chr14_65980197_66980197
rs112718932	7.36299e-08	chr14_65980197_66980197
rs77044010	7.36278e-08	chr14_65980197_66980197
rs11158629	7.36188e-08	chr14_65980197_66980197
rs117998761	7.36185e-08	chr14_65980197_66980197
rs11158630	7.36169e-08	chr14_65980197_66980197
rs76094873	7.36166e-08	chr14_65980197_66980197
rs2210029	7.36106e-08	chr14_85732461_86732461
rs10142545	7.36017e-08	chr14_65980197_66980197
rs111908059	7.35998e-08	chr14_65980197_66980197
rs2411356	7.35926e-08	chr14_65980197_66980197
rs28682939	7.35845e-08	chr14_65980197_66980197
rs148105709	7.35751e-08	chr14_65980197_66980197
rs10143446	7.35745e-08	chr14_65980197_66980197
rs117250597	7.3569e-08	chr14_65980197_66980197
rs8007846	7.35593e-08	chr14_65980197_66980197
rs117528801	7.35524e-08	chr14_65980197_66980197
rs72718452	7.35522e-08	chr14_65980197_66980197
rs74059224	7.35511e-08	chr14_65980197_66980197
rs74105326	7.35315e-08	chr12_72228085_73228085
rs7141225	7.35231e-08	chr14_65980197_66980197
rs35840280	7.35229e-08	chr14_65980197_66980197
rs553766532	7.3517e-08	chr14_65980197_66980197
rs138835447	7.35168e-08	chr14_65980197_66980197
rs142033450	7.35088e-08	chr14_65980197_66980197
rs57012661	7.35025e-08	chr14_65980197_66980197
rs12880953	7.34908e-08	chr14_65980197_66980197
rs79264795	7.34902e-08	chr14_65980197_66980197
rs1457437	7.34844e-08	chr14_65980197_66980197
rs11625631	7.34659e-08	chr14_65980197_66980197
rs114931734	7.34569e-08	chr14_65980197_66980197
rs1857779	7.34538e-08	chr14_85732461_86732461
rs1598772	7.34505e-08	chr14_65980197_66980197
rs1369223	7.34486e-08	chr14_65980197_66980197
rs72716459	7.34445e-08	chr14_65980197_66980197
rs7151846	7.34442e-08	chr14_65980197_66980197
rs10135415	7.34314e-08	chr14_65980197_66980197
rs141576675	7.34299e-08	chr14_65980197_66980197
rs7359130	7.34257e-08	chr14_65980197_66980197
rs72718490	7.34065e-08	chr14_65980197_66980197
rs11625793	7.34008e-08	chr14_65980197_66980197
rs7143790	7.33984e-08	chr14_65980197_66980197
rs141929124	7.33876e-08	chr14_65980197_66980197
rs8021889	7.33827e-08	chr14_65980197_66980197
rs72720447	7.33742e-08	chr14_65980197_66980197
rs4439682	7.3373e-08	chr14_65980197_66980197
rs8019610	7.33706e-08	chr14_65980197_66980197
rs928552	7.33574e-08	chr14_65980197_66980197
rs79133711	7.33394e-08	chr14_65980197_66980197
rs117668662	7.33196e-08	chr14_65980197_66980197
rs7148407	7.33194e-08	chr14_65980197_66980197
rs11848829	7.33172e-08	chr14_65980197_66980197
rs370788226	7.33093e-08	chr14_65980197_66980197
rs150216358	7.33046e-08	chr14_65980197_66980197
rs118165173	7.33028e-08	chr14_65980197_66980197
rs145454101	7.32971e-08	chr14_65980197_66980197
rs147474584	7.32893e-08	chr14_65980197_66980197
rs73283787	7.32886e-08	chr14_65980197_66980197
rs12891560	7.32855e-08	chr14_65980197_66980197
rs17246259	7.32821e-08	chr14_65980197_66980197
rs12434294	7.32806e-08	chr14_65980197_66980197
rs1457420	7.32719e-08	chr14_65980197_66980197
rs7160390	7.32707e-08	chr14_65980197_66980197
rs2318302	7.32659e-08	chr14_65980197_66980197
rs8004241	7.32643e-08	chr14_65980197_66980197
rs7153497	7.32539e-08	chr14_65980197_66980197
rs1605021	7.32478e-08	chr14_85732461_86732461
rs76524233	7.32476e-08	chr14_65980197_66980197
rs2898816	7.32454e-08	chr14_65980197_66980197
rs7141120	7.32442e-08	chr14_65980197_66980197
rs148142102	7.32435e-08	chr14_65980197_66980197
rs138222234	7.32425e-08	chr14_65980197_66980197
rs10483781	7.32296e-08	chr14_65980197_66980197
rs35137471	7.32151e-08	chr14_65980197_66980197
rs8023247	7.32117e-08	chr14_65980197_66980197
rs79471743	7.32052e-08	chr14_65980197_66980197
rs17103418	7.32049e-08	chr14_65980197_66980197
rs6573643	7.32007e-08	chr14_65980197_66980197
rs149268257	7.31965e-08	chr14_65980197_66980197
rs76560940	7.31857e-08	chr14_65980197_66980197
rs10131572	7.31808e-08	chr14_65980197_66980197
rs2045421	7.31689e-08	chr14_65980197_66980197
rs75546911	7.31674e-08	chr14_65980197_66980197
rs74059243	7.31581e-08	chr14_65980197_66980197
rs114523289	7.31484e-08	chr14_65980197_66980197
rs8003811	7.31478e-08	chr14_65980197_66980197
rs56133418	7.31397e-08	chr14_65980197_66980197
rs183321529	7.31389e-08	chr14_65980197_66980197
rs141879725	7.31339e-08	chr14_65980197_66980197
rs4902425	7.31298e-08	chr14_65980197_66980197
rs4131095	7.31278e-08	chr14_65980197_66980197
rs77369143	7.31241e-08	chr14_65980197_66980197
rs144601610	7.31192e-08	chr14_65980197_66980197
rs11845834	7.31125e-08	chr14_65980197_66980197
rs72718470	7.31094e-08	chr14_65980197_66980197
rs79797561	7.31089e-08	chr14_65980197_66980197
rs116240001	7.31018e-08	chr14_85732461_86732461
rs71420502	7.30998e-08	chr14_65980197_66980197
rs146745000	7.30867e-08	chr14_65980197_66980197
rs12588616	7.30853e-08	chr14_65980197_66980197
rs74059228	7.30852e-08	chr14_65980197_66980197
rs141421193	7.30782e-08	chr14_65980197_66980197
rs7155478	7.30748e-08	chr14_65980197_66980197
rs77861781	7.30706e-08	chr14_65980197_66980197
rs146352402	7.30622e-08	chr14_65980197_66980197
rs56720460	7.30567e-08	chr14_65980197_66980197
rs3892139	7.30542e-08	chr14_65980197_66980197
rs117823416	7.30521e-08	chr14_65980197_66980197
rs118150943	7.30517e-08	chr14_65980197_66980197
rs6573626	7.30506e-08	chr14_65980197_66980197
rs17103113	7.30433e-08	chr14_65980197_66980197
rs545447423	7.30433e-08	chr14_65980197_66980197
rs371382519	7.30418e-08	chr14_65980197_66980197
rs1956008	7.30408e-08	chr14_65980197_66980197
rs181340099	7.30343e-08	chr14_65980197_66980197
rs4902404	7.30237e-08	chr14_65980197_66980197
rs4902408	7.30145e-08	chr14_65980197_66980197
rs139172620	7.30142e-08	chr14_65980197_66980197
rs2411354	7.30119e-08	chr14_65980197_66980197
rs117388144	7.30073e-08	chr14_65980197_66980197
rs141230586	7.30017e-08	chr14_65980197_66980197
rs959916	7.29961e-08	chr14_65980197_66980197
rs4902413	7.29958e-08	chr14_65980197_66980197
rs117260528	7.29949e-08	chr14_65980197_66980197
rs10131711	7.29928e-08	chr14_65980197_66980197
rs4073416	7.29925e-08	chr14_65980197_66980197
rs79929070	7.29856e-08	chr14_65980197_66980197
rs142375061	7.2983e-08	chr14_65980197_66980197
rs117792878	7.29609e-08	chr14_65980197_66980197
rs73274299	7.29555e-08	chr14_65980197_66980197
rs10149908	7.29528e-08	chr14_65980197_66980197
rs116982867	7.294e-08	chr14_65980197_66980197
rs117467978	7.29367e-08	chr14_65980197_66980197
rs73268512	7.29359e-08	chr14_65980197_66980197
rs61988977	7.29332e-08	chr14_65980197_66980197
rs118093114	7.29328e-08	chr14_65980197_66980197
rs2149839	7.29304e-08	chr14_65980197_66980197
rs117902823	7.29257e-08	chr14_65980197_66980197
rs76391188	7.29253e-08	chr14_65980197_66980197
rs75315480	7.29245e-08	chr14_65980197_66980197
rs3818770	7.2924e-08	chr14_65980197_66980197
rs79735280	7.2922e-08	chr14_65980197_66980197
rs79107078	7.29191e-08	chr14_65980197_66980197
rs77325816	7.29167e-08	chr14_65980197_66980197
rs4400971	7.29111e-08	chr14_65980197_66980197
rs117035464	7.29097e-08	chr14_65980197_66980197
rs117346841	7.29089e-08	chr14_65980197_66980197
rs143477873	7.29021e-08	chr14_65980197_66980197
rs118116543	7.29017e-08	chr14_65980197_66980197
rs117587390	7.29002e-08	chr14_65980197_66980197
rs76497295	7.28988e-08	chr14_65980197_66980197
rs7144345	7.28984e-08	chr14_65980197_66980197
rs183960636	7.28971e-08	chr14_65980197_66980197
rs959917	7.28945e-08	chr14_65980197_66980197
rs117711301	7.28878e-08	chr14_65980197_66980197
rs57066460	7.28847e-08	chr14_65980197_66980197
rs117360764	7.28709e-08	chr14_65980197_66980197
rs118105450	7.28678e-08	chr14_65980197_66980197
rs74059242	7.28664e-08	chr14_65980197_66980197
rs11624589	7.28537e-08	chr14_65980197_66980197
rs149548697	7.28512e-08	chr14_65980197_66980197
rs149172075	7.28467e-08	chr14_65980197_66980197
rs111658853	7.28449e-08	chr14_65980197_66980197
rs9323466	7.28391e-08	chr14_65980197_66980197
rs73286173	7.2836e-08	chr14_65980197_66980197
rs10132809	7.28358e-08	chr14_65980197_66980197
rs117889262	7.28298e-08	chr14_65980197_66980197
rs808992	7.28286e-08	chr14_65980197_66980197
rs149664188	7.28194e-08	chr14_65980197_66980197
rs7144087	7.2819e-08	chr14_65980197_66980197
rs112851487	7.28182e-08	chr14_65980197_66980197
rs17102945	7.28165e-08	chr14_65980197_66980197
rs59111755	7.28119e-08	chr14_65980197_66980197
rs1457439	7.28103e-08	chr14_65980197_66980197
rs145501921	7.2805e-08	chr14_65980197_66980197
rs117783563	7.28021e-08	chr14_65980197_66980197
rs10152007	7.2799e-08	chr14_65980197_66980197
rs55845504	7.27972e-08	chr14_65980197_66980197
rs150622023	7.27951e-08	chr14_65980197_66980197
rs117171895	7.27865e-08	chr14_65980197_66980197
rs116951265	7.27781e-08	chr14_65980197_66980197
rs144042329	7.27778e-08	chr14_65980197_66980197
rs144460136	7.27733e-08	chr14_65980197_66980197
rs146403783	7.2771e-08	chr14_65980197_66980197
rs35702473	7.27635e-08	chr14_65980197_66980197
rs8007497	7.27609e-08	chr14_65980197_66980197
rs145653936	7.27606e-08	chr14_65980197_66980197
rs147506827	7.27604e-08	chr14_65980197_66980197
rs117192286	7.27565e-08	chr14_65980197_66980197
rs139726112	7.275e-08	chr14_65980197_66980197
rs61038704	7.27487e-08	chr14_65980197_66980197
rs75156937	7.27474e-08	chr14_65980197_66980197
rs11849252	7.27453e-08	chr14_65980197_66980197
rs12819989	7.27443e-08	chr12_72228085_73228085
rs2236067	7.27383e-08	chr14_65980197_66980197
rs147595102	7.27368e-08	chr14_65980197_66980197
rs2180299	7.27332e-08	chr14_65980197_66980197
rs2411815	7.2733e-08	chr14_65980197_66980197
rs117695011	7.27291e-08	chr14_65980197_66980197
rs117812546	7.27238e-08	chr14_65980197_66980197
rs75427292	7.27225e-08	chr14_65980197_66980197
rs77671265	7.27201e-08	chr14_65980197_66980197
rs11622767	7.27197e-08	chr14_65980197_66980197
rs117747334	7.27103e-08	chr14_65980197_66980197
rs140608656	7.27081e-08	chr14_65980197_66980197
rs10130193	7.27069e-08	chr14_65980197_66980197
rs2183277	7.27045e-08	chr14_65980197_66980197
rs76095413	7.27043e-08	chr14_65980197_66980197
rs78975668	7.27033e-08	chr14_65980197_66980197
rs118063015	7.27033e-08	chr14_65980197_66980197
rs117952344	7.27012e-08	chr14_65980197_66980197
rs79566638	7.2701e-08	chr14_65980197_66980197
rs56210827	7.27009e-08	chr14_65980197_66980197
rs149684037	7.27008e-08	chr14_65980197_66980197
rs1076037	7.27008e-08	chr14_65980197_66980197
rs1076038	7.27005e-08	chr14_65980197_66980197
rs116968015	7.26977e-08	chr14_65980197_66980197
rs77613710	7.26968e-08	chr14_65980197_66980197
rs117489114	7.26966e-08	chr14_65980197_66980197
rs117208221	7.26955e-08	chr14_65980197_66980197
rs76679243	7.26932e-08	chr14_65980197_66980197
rs79052754	7.26919e-08	chr14_65980197_66980197
rs968540	7.26916e-08	chr14_65980197_66980197
rs10150177	7.26913e-08	chr14_65980197_66980197
rs116892819	7.26899e-08	chr14_65980197_66980197
rs138063199	7.26896e-08	chr14_65980197_66980197
rs6573676	7.26895e-08	chr14_65980197_66980197
rs117510987	7.26894e-08	chr14_65980197_66980197
rs117220660	7.26875e-08	chr14_65980197_66980197
rs10873191	7.26862e-08	chr14_65980197_66980197
rs117429806	7.26861e-08	chr14_65980197_66980197
rs76364911	7.26844e-08	chr14_65980197_66980197
rs117855128	7.26819e-08	chr14_65980197_66980197
rs117699235	7.26791e-08	chr14_65980197_66980197
rs117401043	7.26787e-08	chr14_65980197_66980197
rs118179985	7.26767e-08	chr14_65980197_66980197
rs117664860	7.26766e-08	chr14_65980197_66980197
rs76451570	7.26766e-08	chr14_65980197_66980197
rs117127179	7.26741e-08	chr14_65980197_66980197
rs145036513	7.26728e-08	chr14_65980197_66980197
rs138240962	7.26718e-08	chr14_65980197_66980197
rs77709318	7.26709e-08	chr14_65980197_66980197
rs78554210	7.26705e-08	chr14_65980197_66980197
rs117460544	7.26705e-08	chr14_65980197_66980197
rs77002445	7.26705e-08	chr14_65980197_66980197
rs116937772	7.26703e-08	chr14_65980197_66980197
rs10148491	7.26699e-08	chr14_85732461_86732461
rs76893534	7.26676e-08	chr14_65980197_66980197
rs61988978	7.26662e-08	chr14_65980197_66980197
rs117437131	7.26651e-08	chr14_65980197_66980197
rs118183592	7.26643e-08	chr14_65980197_66980197
rs76540699	7.26615e-08	chr14_65980197_66980197
rs117967407	7.26586e-08	chr14_65980197_66980197
rs117587709	7.26543e-08	chr14_65980197_66980197
rs74930878	7.2654e-08	chr14_65980197_66980197
rs4131097	7.26444e-08	chr14_65980197_66980197
rs11848209	7.26434e-08	chr14_65980197_66980197
rs551672415	7.26427e-08	chr14_65980197_66980197
rs10151929	7.26395e-08	chr14_65980197_66980197
rs150627203	7.26362e-08	chr14_65980197_66980197
rs7148737	7.2633e-08	chr14_65980197_66980197
rs9927752	7.26285e-08	chr16_5660840_7034217
rs10143448	7.26278e-08	chr14_65980197_66980197
rs75659957	7.26254e-08	chr14_65980197_66980197
rs34138815	7.26198e-08	chr14_85732461_86732461
rs7142971	7.26157e-08	chr14_65980197_66980197
rs7494220	7.26141e-08	chr14_85732461_86732461
rs11158604	7.26132e-08	chr14_65980197_66980197
rs117930091	7.26079e-08	chr14_65980197_66980197
rs116981923	7.26071e-08	chr14_65980197_66980197
rs117851398	7.26041e-08	chr14_65980197_66980197
rs118058509	7.26016e-08	chr14_65980197_66980197
rs149321719	7.25916e-08	chr14_65980197_66980197
rs150527714	7.25876e-08	chr14_65980197_66980197
rs28669827	7.25862e-08	chr14_65980197_66980197
rs2268956	7.2585e-08	chr14_65980197_66980197
rs140672392	7.25816e-08	chr14_65980197_66980197
rs12435908	7.25805e-08	chr14_65980197_66980197
rs118188822	7.25801e-08	chr14_65980197_66980197
rs1583422	7.25792e-08	chr14_65980197_66980197
rs113092749	7.25744e-08	chr14_65980197_66980197
rs143394223	7.25717e-08	chr14_65980197_66980197
rs1953415	7.25561e-08	chr14_65980197_66980197
rs77907993	7.25538e-08	chr14_65980197_66980197
rs34907759	7.25533e-08	chr14_65980197_66980197
rs138760307	7.25514e-08	chr14_65980197_66980197
rs56379231	7.25495e-08	chr14_65980197_66980197
rs79861135	7.25485e-08	chr14_65980197_66980197
rs111414980	7.25455e-08	chr14_65980197_66980197
rs2236066	7.25418e-08	chr14_65980197_66980197
rs8013361	7.25408e-08	chr14_65980197_66980197
rs74059239	7.25405e-08	chr14_65980197_66980197
rs11158616	7.25385e-08	chr14_65980197_66980197
rs3825639	7.25384e-08	chr14_65980197_66980197
rs7146742	7.25365e-08	chr14_65980197_66980197
rs12433597	7.25324e-08	chr14_65980197_66980197
rs6573619	7.25306e-08	chr14_65980197_66980197
rs4902438	7.25259e-08	chr14_65980197_66980197
rs10150616	7.25251e-08	chr14_65980197_66980197
rs10873192	7.25216e-08	chr14_65980197_66980197
rs80003245	7.25215e-08	chr14_65980197_66980197
rs138078474	7.25204e-08	chr14_65980197_66980197
rs149239282	7.25177e-08	chr12_72228085_73228085
rs8006948	7.25176e-08	chr14_65980197_66980197
rs148355306	7.25134e-08	chr14_65980197_66980197
rs139994413	7.25133e-08	chr14_65980197_66980197
rs149908574	7.25132e-08	chr14_65980197_66980197
rs141439584	7.25123e-08	chr14_65980197_66980197
rs117372326	7.2511e-08	chr14_65980197_66980197
rs10132980	7.25036e-08	chr14_65980197_66980197
rs138394429	7.25011e-08	chr14_65980197_66980197
rs117787406	7.2501e-08	chr14_65980197_66980197
rs117449474	7.25009e-08	chr14_65980197_66980197
rs1434903	7.25009e-08	chr14_65980197_66980197
rs139103030	7.24952e-08	chr14_65980197_66980197
rs11850120	7.24946e-08	chr14_65980197_66980197
rs10132014	7.24934e-08	chr14_65980197_66980197
rs1273869	7.24933e-08	chr14_65980197_66980197
rs73272823	7.24926e-08	chr14_65980197_66980197
rs28844128	7.24922e-08	chr14_65980197_66980197
rs75603994	7.24918e-08	chr14_65980197_66980197
rs72720406	7.24894e-08	chr14_65980197_66980197
rs117119487	7.24894e-08	chr14_65980197_66980197
rs148016938	7.24894e-08	chr14_65980197_66980197
rs144068281	7.24819e-08	chr14_65980197_66980197
rs2300868	7.24798e-08	chr14_65980197_66980197
rs141927008	7.24747e-08	chr14_65980197_66980197
rs78153573	7.24731e-08	chr14_65980197_66980197
rs117225329	7.24713e-08	chr14_65980197_66980197
rs7154536	7.24701e-08	chr14_65980197_66980197
rs143650519	7.24675e-08	chr14_65980197_66980197
rs118041513	7.24673e-08	chr14_65980197_66980197
rs8022764	7.24663e-08	chr14_65980197_66980197
rs9323461	7.2465e-08	chr14_65980197_66980197
rs8019762	7.24646e-08	chr14_65980197_66980197
rs72720407	7.24636e-08	chr14_65980197_66980197
rs117630072	7.24626e-08	chr14_65980197_66980197
rs74678707	7.24617e-08	chr14_65980197_66980197
rs146466118	7.24585e-08	chr14_65980197_66980197
rs117747112	7.24572e-08	chr14_65980197_66980197
rs41301477	7.24553e-08	chr14_65980197_66980197
rs74456924	7.24546e-08	chr14_65980197_66980197
rs117303931	7.24546e-08	chr14_65980197_66980197
rs73268558	7.24536e-08	chr14_65980197_66980197
rs117700427	7.24531e-08	chr14_65980197_66980197
rs118043154	7.24526e-08	chr14_65980197_66980197
rs116870466	7.2452e-08	chr14_65980197_66980197
rs185728789	7.24519e-08	chr14_65980197_66980197
rs76197439	7.24466e-08	chr14_65980197_66980197
rs12878546	7.24454e-08	chr14_65980197_66980197
rs150539226	7.24446e-08	chr14_65980197_66980197
rs76155199	7.2442e-08	chr14_65980197_66980197
rs79886084	7.24375e-08	chr14_65980197_66980197
rs138114478	7.24342e-08	chr15_45575933_46575933
rs12587057	7.24317e-08	chr14_65980197_66980197
rs12898124	7.24307e-08	chr14_65980197_66980197
rs8005243	7.24295e-08	chr14_65980197_66980197
rs151040623	7.24291e-08	chr14_65980197_66980197
rs77380696	7.24291e-08	chr14_65980197_66980197
rs139527041	7.24291e-08	chr14_65980197_66980197
rs138816152	7.24277e-08	chr14_65980197_66980197
rs10873193	7.24262e-08	chr14_65980197_66980197
rs10132765	7.24213e-08	chr14_65980197_66980197
rs79505249	7.24203e-08	chr14_65980197_66980197
rs7144971	7.24155e-08	chr14_65980197_66980197
rs72718442	7.24112e-08	chr14_65980197_66980197
rs9671406	7.24107e-08	chr14_65980197_66980197
rs74921466	7.24096e-08	chr14_65980197_66980197
rs74056932	7.24066e-08	chr14_65980197_66980197
rs10135969	7.2405e-08	chr14_65980197_66980197
rs146906372	7.24041e-08	chr14_65980197_66980197
rs17182574	7.24037e-08	chr14_65980197_66980197
rs79468688	7.24037e-08	chr14_65980197_66980197
rs149926616	7.24021e-08	chr14_65980197_66980197
rs59375851	7.2402e-08	chr14_65980197_66980197
rs144184571	7.24019e-08	chr14_65980197_66980197
rs117906123	7.23995e-08	chr14_65980197_66980197
rs11846489	7.23971e-08	chr14_65980197_66980197
rs12894121	7.23965e-08	chr14_85732461_86732461
rs181737659	7.23963e-08	chr12_72228085_73228085
rs78242857	7.23962e-08	chr14_65980197_66980197
rs8010558	7.23953e-08	chr14_65980197_66980197
rs61546770	7.23921e-08	chr14_85732461_86732461
rs117972662	7.23919e-08	chr14_65980197_66980197
rs117667551	7.23914e-08	chr14_65980197_66980197
rs536831034	7.23906e-08	chr14_65980197_66980197
rs141107248	7.23905e-08	chr14_65980197_66980197
rs1273868	7.23903e-08	chr14_65980197_66980197
rs188799174	7.2388e-08	chr14_65980197_66980197
rs7143026	7.23874e-08	chr14_65980197_66980197
rs10149555	7.23874e-08	chr14_65980197_66980197
rs2117484	7.23866e-08	chr14_65980197_66980197
rs4902420	7.23861e-08	chr14_65980197_66980197
rs143893354	7.23849e-08	chr14_65980197_66980197
rs2318309	7.23844e-08	chr14_65980197_66980197
rs6573618	7.23816e-08	chr14_65980197_66980197
rs12879751	7.23811e-08	chr14_65980197_66980197
rs146824637	7.23795e-08	chr14_65980197_66980197
rs141747190	7.23761e-08	chr14_65980197_66980197
rs140485702	7.23723e-08	chr14_65980197_66980197
rs12895884	7.23718e-08	chr14_65980197_66980197
rs117843232	7.2371e-08	chr14_65980197_66980197
rs112850324	7.23696e-08	chr14_65980197_66980197
rs6573632	7.23693e-08	chr14_65980197_66980197
rs117480078	7.23689e-08	chr14_65980197_66980197
rs118073555	7.23681e-08	chr14_65980197_66980197
rs138235127	7.23681e-08	chr14_65980197_66980197
rs140378827	7.2368e-08	chr14_65980197_66980197
rs1953569	7.23667e-08	chr14_65980197_66980197
rs143277565	7.23654e-08	chr14_65980197_66980197
rs142594924	7.23639e-08	chr14_65980197_66980197
rs28836806	7.2363e-08	chr14_65980197_66980197
rs761830	7.2363e-08	chr14_65980197_66980197
rs145153280	7.23603e-08	chr14_65980197_66980197
rs10483785	7.23598e-08	chr14_65980197_66980197
rs55777651	7.23585e-08	chr14_65980197_66980197
rs11626750	7.23578e-08	chr14_65980197_66980197
rs2268960	7.23573e-08	chr14_65980197_66980197
rs7493793	7.23557e-08	chr14_65980197_66980197
rs77374275	7.23552e-08	chr14_65980197_66980197
rs7147002	7.23552e-08	chr14_65980197_66980197
rs113659555	7.23547e-08	chr14_65980197_66980197
rs112760072	7.23546e-08	chr14_65980197_66980197
rs117416422	7.23544e-08	chr14_65980197_66980197
rs10148529	7.23539e-08	chr14_65980197_66980197
rs72714491	7.23536e-08	chr14_65980197_66980197
rs6573616	7.23531e-08	chr14_65980197_66980197
rs12880899	7.23528e-08	chr14_65980197_66980197
rs7156078	7.23524e-08	chr14_65980197_66980197
rs141784636	7.23515e-08	chr14_65980197_66980197
rs117308618	7.23512e-08	chr14_65980197_66980197
rs55764851	7.23504e-08	chr14_65980197_66980197
rs1054218	7.23503e-08	chr14_65980197_66980197
rs143245468	7.23496e-08	chr14_65980197_66980197
rs141032499	7.23494e-08	chr14_65980197_66980197
rs150248570	7.23493e-08	chr14_65980197_66980197
rs7146993	7.23493e-08	chr14_65980197_66980197
rs116973361	7.23491e-08	chr14_65980197_66980197
rs28635264	7.2349e-08	chr14_65980197_66980197
rs73268524	7.2349e-08	chr14_65980197_66980197
rs139958690	7.23484e-08	chr14_65980197_66980197
rs149252832	7.2348e-08	chr14_65980197_66980197
rs143124847	7.23476e-08	chr14_65980197_66980197
rs117367076	7.23476e-08	chr14_65980197_66980197
rs117245497	7.23476e-08	chr14_65980197_66980197
rs77653909	7.23476e-08	chr14_65980197_66980197
rs150821886	7.23475e-08	chr14_65980197_66980197
rs138827850	7.23475e-08	chr14_65980197_66980197
rs115335372	7.23473e-08	chr14_65980197_66980197
rs17103124	7.23473e-08	chr14_65980197_66980197
rs1984855	7.23462e-08	chr14_65980197_66980197
rs76032135	7.23459e-08	chr14_65980197_66980197
rs75425744	7.23447e-08	chr14_65980197_66980197
rs117376205	7.23438e-08	chr14_65980197_66980197
rs183268062	7.23438e-08	chr14_65980197_66980197
rs117074601	7.23437e-08	chr14_65980197_66980197
rs17780322	7.23433e-08	chr14_65980197_66980197
rs28678595	7.23431e-08	chr14_65980197_66980197
rs34193745	7.23425e-08	chr14_65980197_66980197
rs116887275	7.2342e-08	chr14_65980197_66980197
rs117027385	7.23418e-08	chr14_65980197_66980197
rs55841945	7.23415e-08	chr14_65980197_66980197
rs6573633	7.2341e-08	chr14_65980197_66980197
rs145623529	7.23408e-08	chr14_65980197_66980197
rs17826736	7.23406e-08	chr14_65980197_66980197
rs111585949	7.23401e-08	chr14_65980197_66980197
rs72695296	7.23386e-08	chr14_85732461_86732461
rs17182630	7.23386e-08	chr14_65980197_66980197
rs118073181	7.23381e-08	chr14_65980197_66980197
rs117414938	7.23379e-08	chr14_65980197_66980197
rs182036870	7.23371e-08	chr14_65980197_66980197
rs117484306	7.2337e-08	chr14_65980197_66980197
rs28368834	7.23367e-08	chr14_65980197_66980197
rs78343266	7.23366e-08	chr14_65980197_66980197
rs17779403	7.23363e-08	chr14_65980197_66980197
rs139851986	7.23363e-08	chr14_65980197_66980197
rs72718445	7.23362e-08	chr14_65980197_66980197
rs72714498	7.23362e-08	chr14_65980197_66980197
rs150264427	7.23362e-08	chr14_65980197_66980197
rs77066498	7.23362e-08	chr14_65980197_66980197
rs1505169	7.23278e-08	chr14_85732461_86732461
rs8009982	7.21475e-08	chr14_85732461_86732461
rs138926235	7.21022e-08	chr12_72228085_73228085
rs143846150	7.19963e-08	chr12_72228085_73228085
rs11867100	7.19765e-08	chr16_5660840_7034217
rs6500745	7.19446e-08	chr16_5660840_7034217
rs8007193	7.18586e-08	chr14_85732461_86732461
rs6574859	7.17371e-08	chr14_85732461_86732461
rs75647349	7.17187e-08	chr12_72228085_73228085
rs71421480	7.1715e-08	chr14_85732461_86732461
rs8007120	7.16431e-08	chr14_85732461_86732461
rs72764955	7.1587e-08	chr16_5660840_7034217
rs76394423	7.15376e-08	chr14_85732461_86732461
rs8022536	7.14509e-08	chr14_85732461_86732461
rs74105324	7.1439e-08	chr12_72228085_73228085
rs4766832	7.1436e-08	chr12_117111934_118111934
rs11077000	7.14106e-08	chr16_5660840_7034217
rs4899891	7.13328e-08	chr14_85732461_86732461
rs1032865	7.13113e-08	chr14_85732461_86732461
rs1032866	7.12462e-08	chr14_85732461_86732461
rs7962187	7.1193e-08	chr12_72228085_73228085
rs7183216	7.10857e-08	chr15_45575933_46575933
rs8003124	7.10338e-08	chr14_85732461_86732461
rs7155010	7.09917e-08	chr14_85732461_86732461
rs8023238	7.09496e-08	chr14_85732461_86732461
rs8006235	7.08368e-08	chr14_85732461_86732461
rs2373163	7.06873e-08	chr14_85732461_86732461
rs61991357	7.06684e-08	chr14_85732461_86732461
rs12902214	7.06276e-08	chr15_45575933_46575933
rs1857780	7.0607e-08	chr14_85732461_86732461
rs147695193	7.05872e-08	chr12_72228085_73228085
rs11838227	7.05002e-08	chr12_72228085_73228085
rs74102205	7.03965e-08	chr12_72228085_73228085
rs1957795	7.03002e-08	chr14_85732461_86732461
rs116994511	7.02275e-08	chr12_72228085_73228085
rs2202451	7.0225e-08	chr14_85732461_86732461
rs12907619	7.02157e-08	chr15_45575933_46575933
rs7143687	7.00754e-08	chr14_85732461_86732461
rs12149687	7.00706e-08	chr16_5660840_7034217
rs1394707	7.00285e-08	chr14_85732461_86732461
rs1505170	6.99491e-08	chr14_85732461_86732461
rs7962236	6.98934e-08	chr12_72228085_73228085
rs147152424	6.97906e-08	chr14_85732461_86732461
rs74674850	6.96325e-08	chr14_85732461_86732461
rs11179054	6.95687e-08	chr12_72228085_73228085
rs117877318	6.93473e-08	chr12_72228085_73228085
rs10484094	6.93362e-08	chr14_85732461_86732461
rs78797838	6.91742e-08	chr14_85732461_86732461
rs187440148	6.89696e-08	chr12_72228085_73228085
rs11625558	6.89602e-08	chr14_85732461_86732461
rs7146826	6.88516e-08	chr14_85732461_86732461
rs8054242	6.87954e-08	chr16_5660840_7034217
rs8003469	6.86748e-08	chr14_85732461_86732461
rs77061352	6.8594e-08	chr12_72228085_73228085
rs76747041	6.85646e-08	chr14_85732461_86732461
rs2487920	6.84588e-08	chr16_5660840_7034217
rs2096009	6.83485e-08	chr14_85732461_86732461
rs2795545	6.82584e-08	chr16_5660840_7034217
rs7493024	6.8162e-08	chr14_85732461_86732461
rs141777264	6.80734e-08	chr14_85732461_86732461
rs74102209	6.80076e-08	chr12_72228085_73228085
rs7155661	6.79125e-08	chr14_85732461_86732461
rs7136234	6.78285e-08	chr12_72228085_73228085
rs17797288	6.77957e-08	chr12_72228085_73228085
rs75969211	6.77152e-08	chr14_85732461_86732461
rs9939300	6.76165e-08	chr16_5660840_7034217
rs1897844	6.75629e-08	chr15_45575933_46575933
rs61991015	6.75442e-08	chr14_85732461_86732461
rs1594905	6.73876e-08	chr15_45575933_46575933
rs201904055	6.73035e-08	chr14_85732461_86732461
rs2135102	6.72803e-08	chr14_85732461_86732461
rs2191424	6.72704e-08	chr16_5660840_7034217
rs28610582	6.72409e-08	chr15_45575933_46575933
rs117923583	6.72111e-08	chr14_85732461_86732461
rs1560934	6.71357e-08	chr15_45575933_46575933
rs72692533	6.69257e-08	chr14_85732461_86732461
rs10131286	6.67968e-08	chr14_85732461_86732461
rs55714526	6.65587e-08	chr12_72228085_73228085
rs112698198	6.61311e-08	chr12_72228085_73228085
rs2899388	6.61304e-08	chr15_45575933_46575933
rs1014397	6.60945e-08	chr16_5660840_7034217
rs12440519	6.59694e-08	chr15_45575933_46575933
rs372341653	6.58539e-08	chr14_85732461_86732461
rs997590	6.58198e-08	chr12_72228085_73228085
rs8005520	6.57166e-08	chr14_85732461_86732461
rs72691288	6.54297e-08	chr14_85732461_86732461
rs10879479	6.52403e-08	chr12_72228085_73228085
rs8004946	6.52296e-08	chr14_85732461_86732461
rs17796753	6.51406e-08	chr14_85732461_86732461
rs7190271	6.50217e-08	chr16_5660840_7034217
rs76639042	6.48e-08	chr12_72228085_73228085
rs10879430	6.47188e-08	chr12_72228085_73228085
rs76116790	6.45005e-08	chr14_85732461_86732461
rs74600270	6.43362e-08	chr14_85732461_86732461
rs61980101	6.41229e-08	chr14_85732461_86732461
rs8015804	6.40279e-08	chr14_85732461_86732461
rs12440517	6.40106e-08	chr15_45575933_46575933
rs77014351	6.39369e-08	chr12_72228085_73228085
rs11179053	6.37671e-08	chr12_72228085_73228085
rs12718005	6.37551e-08	chr12_72228085_73228085
rs1845370	6.36863e-08	chr12_72228085_73228085
rs1013976	6.36114e-08	chr14_85732461_86732461
rs62017861	6.35779e-08	chr16_5660840_7034217
rs115392896	6.35447e-08	chr12_72228085_73228085
rs12903920	6.34467e-08	chr15_45575933_46575933
rs7141872	6.34234e-08	chr14_85732461_86732461
rs9939211	6.32991e-08	chr16_5660840_7034217
rs6582104	6.31789e-08	chr12_72228085_73228085
rs146051821	6.29556e-08	chr14_85732461_86732461
rs17121903	6.29529e-08	chr14_85732461_86732461
rs12228341	6.29326e-08	chr12_72228085_73228085
rs77842065	6.29061e-08	chr14_85732461_86732461
rs73324193	6.28047e-08	chr12_72228085_73228085
rs7147051	6.28024e-08	chr14_85732461_86732461
rs11830715	6.25397e-08	chr12_72228085_73228085
rs10879431	6.24509e-08	chr12_72228085_73228085
rs9789081	6.23328e-08	chr17_41794462_42794462
rs113111360	6.23142e-08	chr12_72228085_73228085
rs149884183	6.2245e-08	chr12_72228085_73228085
rs12890379	6.22252e-08	chr14_85732461_86732461
rs34988282	6.21725e-08	chr14_85732461_86732461
rs305397	6.21551e-08	chr12_72228085_73228085
rs10467177	6.21314e-08	chr12_72228085_73228085
rs1860564	6.18975e-08	chr16_5660840_7034217
rs1019254	6.17831e-08	chr16_5660840_7034217
rs328778	6.17415e-08	chr12_72228085_73228085
rs11179232	6.17018e-08	chr12_72228085_73228085
rs8013960	6.16497e-08	chr14_85732461_86732461
rs17094455	6.16492e-08	chr14_85732461_86732461
rs11627326	6.16161e-08	chr14_85732461_86732461
rs1013974	6.15627e-08	chr14_85732461_86732461
rs8013666	6.1538e-08	chr14_85732461_86732461
rs2176852	6.15179e-08	chr15_45575933_46575933
rs1560938	6.14551e-08	chr15_45575933_46575933
rs8044140	6.14163e-08	chr16_5660840_7034217
rs11835007	6.1041e-08	chr12_72228085_73228085
rs36101989	6.10203e-08	chr14_85732461_86732461
rs12891400	6.10079e-08	chr14_85732461_86732461
rs17094456	6.08852e-08	chr14_85732461_86732461
rs79944777	6.08492e-08	chr12_72228085_73228085
rs147037696	6.07004e-08	chr12_72228085_73228085
rs12368822	6.0683e-08	chr12_72228085_73228085
rs1560935	6.05656e-08	chr15_45575933_46575933
rs12228346	6.04642e-08	chr12_72228085_73228085
rs116452418	6.03387e-08	chr12_72228085_73228085
rs10133796	6.0337e-08	chr14_85732461_86732461
rs73144999	6.03026e-08	chr12_72228085_73228085
rs4403988	6.01237e-08	chr14_85732461_86732461
rs9932842	6.01104e-08	chr16_5660840_7034217
rs2372976	6.00532e-08	chr14_85732461_86732461
rs79075968	6.00239e-08	chr12_72228085_73228085
rs12927095	6.00111e-08	chr16_5660840_7034217
rs7144949	5.99669e-08	chr14_85732461_86732461
rs1958524	5.98739e-08	chr14_85732461_86732461
rs11627300	5.98583e-08	chr14_85732461_86732461
rs71421482	5.96553e-08	chr14_85732461_86732461
rs34333689	5.96289e-08	chr12_72228085_73228085
rs7143281	5.94431e-08	chr14_85732461_86732461
rs2888445	5.93845e-08	chr14_85732461_86732461
rs12322620	5.9343e-08	chr12_72228085_73228085
rs10879427	5.93081e-08	chr12_72228085_73228085
rs12718006	5.92488e-08	chr12_72228085_73228085
rs8008717	5.91765e-08	chr14_85732461_86732461
rs11831353	5.90693e-08	chr12_72228085_73228085
rs77966011	5.90516e-08	chr15_45575933_46575933
rs11179201	5.89812e-08	chr12_72228085_73228085
rs2038492	5.89655e-08	chr14_85732461_86732461
rs8022564	5.89513e-08	chr14_85732461_86732461
rs2191097	5.89126e-08	chr16_5660840_7034217
rs61991358	5.88197e-08	chr14_85732461_86732461
rs35257116	5.8812e-08	chr16_5660840_7034217
rs12910246	5.88099e-08	chr15_45575933_46575933
rs2038493	5.87672e-08	chr14_85732461_86732461
rs9805955	5.8754e-08	chr14_85732461_86732461
rs11178975	5.87493e-08	chr12_72228085_73228085
rs7146729	5.87442e-08	chr14_85732461_86732461
rs6574818	5.85139e-08	chr14_85732461_86732461
rs28437429	5.84279e-08	chr16_5660840_7034217
rs11832584	5.83878e-08	chr12_72228085_73228085
rs2053514	5.83869e-08	chr14_85732461_86732461
rs7152198	5.83199e-08	chr14_85732461_86732461
rs11835019	5.83025e-08	chr12_72228085_73228085
rs180833661	5.82708e-08	chr14_85732461_86732461
rs1836303	5.82482e-08	chr15_45575933_46575933
rs11832587	5.82396e-08	chr12_72228085_73228085
rs17646495	5.82175e-08	chr14_85732461_86732461
rs117148771	5.80776e-08	chr14_85732461_86732461
rs6574880	5.80097e-08	chr14_85732461_86732461
rs17821828	5.7977e-08	chr16_5660840_7034217
rs75477692	5.79739e-08	chr12_72228085_73228085
rs12147729	5.78341e-08	chr14_85732461_86732461
rs17258673	5.77138e-08	chr14_85732461_86732461
rs1505165	5.76801e-08	chr14_85732461_86732461
rs4760812	5.75043e-08	chr12_72228085_73228085
rs1289331	5.75024e-08	chr14_85732461_86732461
rs75872840	5.74189e-08	chr14_85732461_86732461
rs10498585	5.74074e-08	chr14_85732461_86732461
rs78567083	5.73974e-08	chr12_72228085_73228085
rs79450935	5.73341e-08	chr14_85732461_86732461
rs1490500	5.7301e-08	chr12_72228085_73228085
rs17713869	5.73002e-08	chr14_85732461_86732461
rs8015719	5.71909e-08	chr14_85732461_86732461
rs1616143	5.71285e-08	chr12_72228085_73228085
rs12423680	5.71018e-08	chr12_72228085_73228085
rs79716689	5.70031e-08	chr12_72228085_73228085
rs9323781	5.6944e-08	chr14_85732461_86732461
rs113627232	5.69274e-08	chr12_72228085_73228085
rs580466	5.68971e-08	chr12_72228085_73228085
rs113212209	5.68845e-08	chr12_72228085_73228085
rs74331251	5.68732e-08	chr12_72228085_73228085
rs79840446	5.68719e-08	chr12_72228085_73228085
rs6574879	5.6775e-08	chr14_85732461_86732461
rs75636263	5.67123e-08	chr12_72228085_73228085
rs184917296	5.66814e-08	chr14_85732461_86732461
rs2163880	5.66436e-08	chr12_72228085_73228085
rs11179332	5.66331e-08	chr12_72228085_73228085
rs148942064	5.64651e-08	chr14_85732461_86732461
rs11627198	5.64551e-08	chr14_85732461_86732461
rs186156549	5.63742e-08	chr14_85732461_86732461
rs11835848	5.62843e-08	chr12_72228085_73228085
rs115826289	5.6228e-08	chr12_72228085_73228085
rs11833676	5.61976e-08	chr12_72228085_73228085
rs73135426	5.61584e-08	chr12_72228085_73228085
rs12367579	5.61308e-08	chr12_72228085_73228085
rs139438489	5.61306e-08	chr14_85732461_86732461
rs79432728	5.61076e-08	chr12_72228085_73228085
rs79906832	5.60964e-08	chr12_72228085_73228085
rs74823302	5.60591e-08	chr12_72228085_73228085
rs148969396	5.60011e-08	chr12_72228085_73228085
rs144904539	5.59692e-08	chr12_72228085_73228085
rs117536493	5.58927e-08	chr14_85732461_86732461
rs111700655	5.57067e-08	chr14_85732461_86732461
rs17796831	5.56652e-08	chr14_85732461_86732461
rs17714100	5.5584e-08	chr14_85732461_86732461
rs73331463	5.52869e-08	chr12_72228085_73228085
rs12886126	5.52655e-08	chr14_85732461_86732461
rs10879399	5.52449e-08	chr12_72228085_73228085
rs28664094	5.51546e-08	chr14_85732461_86732461
rs10879484	5.51463e-08	chr12_72228085_73228085
rs11077065	5.51451e-08	chr16_5660840_7034217
rs150515839	5.51082e-08	chr14_85732461_86732461
rs377405964	5.51043e-08	chr12_72228085_73228085
rs76167055	5.50329e-08	chr12_72228085_73228085
rs11834965	5.50238e-08	chr12_72228085_73228085
rs75400538	5.50195e-08	chr14_85732461_86732461
rs112010611	5.49553e-08	chr12_72228085_73228085
rs141969905	5.48941e-08	chr12_72228085_73228085
rs113438278	5.48697e-08	chr12_72228085_73228085
rs10879478	5.48023e-08	chr12_72228085_73228085
rs140813576	5.47282e-08	chr14_85732461_86732461
rs2367551	5.47249e-08	chr12_72228085_73228085
rs1348576	5.46333e-08	chr12_72228085_73228085
rs7955144	5.45748e-08	chr12_72228085_73228085
rs112856203	5.45724e-08	chr12_72228085_73228085
rs75974438	5.43699e-08	chr14_85732461_86732461
rs328767	5.42706e-08	chr12_72228085_73228085
rs79839786	5.42033e-08	chr12_72228085_73228085
rs12880252	5.41627e-08	chr14_85732461_86732461
rs1821474	5.41577e-08	chr15_45575933_46575933
rs77280918	5.41195e-08	chr12_72228085_73228085
rs141900778	5.41083e-08	chr14_85732461_86732461
rs72689117	5.38925e-08	chr14_85732461_86732461
rs115201120	5.38336e-08	chr12_72228085_73228085
rs34084768	5.38256e-08	chr14_85732461_86732461
rs78476543	5.38174e-08	chr12_72228085_73228085
rs150950105	5.37778e-08	chr12_72228085_73228085
rs111275785	5.37471e-08	chr12_72228085_73228085
rs4572181	5.3725e-08	chr12_72228085_73228085
rs7496921	5.3715e-08	chr15_45575933_46575933
rs76554625	5.36848e-08	chr12_72228085_73228085
rs62015237	5.36331e-08	chr16_5660840_7034217
rs1950954	5.35453e-08	chr14_85732461_86732461
rs8022062	5.35204e-08	chr14_85732461_86732461
rs1605017	5.35126e-08	chr14_85732461_86732461
rs17186483	5.34988e-08	chr14_85732461_86732461
rs77068090	5.34289e-08	chr14_85732461_86732461
rs1807989	5.34021e-08	chr12_72228085_73228085
rs77341953	5.33219e-08	chr14_85732461_86732461
rs28693631	5.33103e-08	chr14_85732461_86732461
rs7964348	5.32857e-08	chr12_72228085_73228085
rs8016878	5.32814e-08	chr14_85732461_86732461
rs2183238	5.324e-08	chr14_85732461_86732461
rs9923381	5.31737e-08	chr16_5660840_7034217
rs145465916	5.3173e-08	chr14_85732461_86732461
rs2149763	5.31665e-08	chr14_85732461_86732461
rs2149761	5.30181e-08	chr14_85732461_86732461
rs7295380	5.29976e-08	chr12_72228085_73228085
rs7296470	5.29868e-08	chr12_72228085_73228085
rs2367552	5.29519e-08	chr12_72228085_73228085
rs7972362	5.29421e-08	chr12_72228085_73228085
rs7976791	5.28685e-08	chr12_72228085_73228085
rs71421460	5.28679e-08	chr14_85732461_86732461
rs12437536	5.28607e-08	chr15_45575933_46575933
rs77159732	5.27548e-08	chr12_72228085_73228085
rs7310451	5.26246e-08	chr12_72228085_73228085
rs8053405	5.26038e-08	chr16_5660840_7034217
rs12915618	5.25969e-08	chr15_45575933_46575933
rs2149762	5.25731e-08	chr14_85732461_86732461
rs9788129	5.2544e-08	chr12_72228085_73228085
rs17201930	5.24923e-08	chr14_85732461_86732461
rs111909511	5.24535e-08	chr12_72228085_73228085
rs4786913	5.23991e-08	chr16_5660840_7034217
rs2888513	5.23566e-08	chr14_85732461_86732461
rs72691284	5.23538e-08	chr14_85732461_86732461
rs10144617	5.23471e-08	chr14_85732461_86732461
rs6574814	5.2293e-08	chr14_85732461_86732461
rs35865824	5.22509e-08	chr12_72228085_73228085
rs9919777	5.22473e-08	chr12_72228085_73228085
rs7301453	5.21482e-08	chr12_72228085_73228085
rs12879872	5.21318e-08	chr14_85732461_86732461
rs7956635	5.20876e-08	chr12_72228085_73228085
rs118057001	5.20771e-08	chr12_72228085_73228085
rs7956666	5.20486e-08	chr12_72228085_73228085
rs17796801	5.20397e-08	chr14_85732461_86732461
rs10784983	5.1975e-08	chr12_72228085_73228085
rs7954943	5.19707e-08	chr12_72228085_73228085
rs11830547	5.19559e-08	chr12_57218965_58218965
rs8005881	5.19369e-08	chr14_85732461_86732461
rs367652101	5.19298e-08	chr12_72228085_73228085
rs7204582	5.18223e-08	chr16_5660840_7034217
rs10735967	5.1801e-08	chr12_72228085_73228085
rs11179202	5.17952e-08	chr12_72228085_73228085
rs117443607	5.17532e-08	chr12_72228085_73228085
rs1433251	5.16908e-08	chr12_72228085_73228085
rs1018449	5.15872e-08	chr14_85732461_86732461
rs77615373	5.15374e-08	chr12_72228085_73228085
rs1897456	5.15256e-08	chr12_72228085_73228085
rs10784982	5.15063e-08	chr12_72228085_73228085
rs10142734	5.14759e-08	chr14_85732461_86732461
rs4550264	5.14216e-08	chr12_72228085_73228085
rs187120437	5.13613e-08	chr14_85732461_86732461
rs11850007	5.13374e-08	chr14_85732461_86732461
rs72778219	5.13323e-08	chr16_5660840_7034217
rs12302418	5.12774e-08	chr12_72228085_73228085
rs1289335	5.12139e-08	chr14_85732461_86732461
rs11863127	5.1048e-08	chr16_5660840_7034217
rs145118180	5.1029e-08	chr12_72228085_73228085
rs11179323	5.09943e-08	chr12_72228085_73228085
rs6582096	5.09416e-08	chr12_72228085_73228085
rs80249361	5.08687e-08	chr12_72228085_73228085
rs139336752	5.08176e-08	chr14_85732461_86732461
rs17140275	5.07751e-08	chr16_5660840_7034217
rs35107171	5.0769e-08	chr14_85732461_86732461
rs2043483	5.07474e-08	chr15_45575933_46575933
rs7152207	5.07222e-08	chr14_85732461_86732461
rs17647219	5.07085e-08	chr14_85732461_86732461
rs10161472	5.06918e-08	chr12_72228085_73228085
rs80125687	5.06321e-08	chr14_85732461_86732461
rs724995	5.06236e-08	chr12_72228085_73228085
rs10400992	5.0593e-08	chr16_5660840_7034217
rs12366270	5.05719e-08	chr12_72228085_73228085
rs141030053	5.05514e-08	chr12_72228085_73228085
rs7493723	5.05414e-08	chr14_85732461_86732461
rs9668736	5.05211e-08	chr12_72228085_73228085
rs76987002	5.04506e-08	chr12_72228085_73228085
rs1490501	5.04064e-08	chr12_72228085_73228085
rs10498588	5.03331e-08	chr14_85732461_86732461
rs923571	5.03212e-08	chr12_72228085_73228085
rs77873022	5.0319e-08	chr12_72228085_73228085
rs117066623	5.02377e-08	chr14_85732461_86732461
rs10146350	5.02243e-08	chr14_85732461_86732461
rs4556737	5.02163e-08	chr15_45575933_46575933
rs1984484	5.01935e-08	chr16_5660840_7034217
rs776037	5.01757e-08	chr12_57218965_58218965
rs2062919	5.012e-08	chr14_85732461_86732461
rs61926580	5.01193e-08	chr12_72228085_73228085
rs17647303	5.00867e-08	chr14_85732461_86732461
rs77991351	5.00662e-08	chr15_45575933_46575933
rs11070499	5.00583e-08	chr15_45575933_46575933
rs17726054	5.00432e-08	chr14_85732461_86732461
rs6574813	5.00418e-08	chr14_85732461_86732461
rs146873864	5.00114e-08	chr12_72228085_73228085
rs12878051	4.99565e-08	chr14_85732461_86732461
rs972380	4.99185e-08	chr12_72228085_73228085
rs10483982	4.97653e-08	chr14_85732461_86732461
rs118146364	4.97198e-08	chr12_72228085_73228085
rs117070173	4.96808e-08	chr12_72228085_73228085
rs77855297	4.96735e-08	chr14_85732461_86732461
rs36053238	4.96701e-08	chr16_5660840_7034217
rs75961755	4.96434e-08	chr14_85732461_86732461
rs4904251	4.96366e-08	chr14_85732461_86732461
rs8011992	4.96338e-08	chr14_85732461_86732461
rs6582097	4.96215e-08	chr12_72228085_73228085
rs12586502	4.95994e-08	chr14_85732461_86732461
rs1475238	4.95941e-08	chr14_85732461_86732461
rs72695273	4.95838e-08	chr14_85732461_86732461
rs12897069	4.95703e-08	chr14_85732461_86732461
rs12586476	4.95592e-08	chr14_85732461_86732461
rs141710179	4.95279e-08	chr14_85732461_86732461
rs17201923	4.95157e-08	chr14_85732461_86732461
rs17726763	4.94948e-08	chr14_85732461_86732461
rs112507626	4.94287e-08	chr12_72228085_73228085
rs11179203	4.93922e-08	chr12_72228085_73228085
rs11179325	4.93768e-08	chr12_72228085_73228085
rs55712695	4.93038e-08	chr12_72228085_73228085
rs7314029	4.93037e-08	chr12_72228085_73228085
rs12438405	4.92932e-08	chr15_45575933_46575933
rs1535324	4.92287e-08	chr14_85732461_86732461
rs1375575	4.92283e-08	chr14_85732461_86732461
rs10748195	4.91798e-08	chr12_72228085_73228085
rs75409530	4.90908e-08	chr14_85732461_86732461
rs117677498	4.90494e-08	chr14_85732461_86732461
rs34813038	4.88796e-08	chr14_85732461_86732461
rs17725912	4.88389e-08	chr14_85732461_86732461
rs61980087	4.88341e-08	chr14_85732461_86732461
rs11179324	4.87521e-08	chr12_72228085_73228085
rs138596295	4.86779e-08	chr14_85732461_86732461
rs12879348	4.86545e-08	chr14_85732461_86732461
rs76534910	4.86109e-08	chr14_85732461_86732461
rs113389227	4.86051e-08	chr12_72228085_73228085
rs9668174	4.85567e-08	chr12_72228085_73228085
rs78704462	4.85566e-08	chr14_85732461_86732461
rs35042837	4.85424e-08	chr14_85732461_86732461
rs4127747	4.84827e-08	chr14_85732461_86732461
rs598330	4.84576e-08	chr12_72228085_73228085
rs9323761	4.8443e-08	chr14_85732461_86732461
rs76798348	4.8348e-08	chr12_72228085_73228085
rs76191432	4.8281e-08	chr14_85732461_86732461
rs7963322	4.81667e-08	chr12_72228085_73228085
rs35035461	4.81489e-08	chr14_85732461_86732461
rs17111099	4.808e-08	chr12_72228085_73228085
rs10220585	4.80353e-08	chr14_85732461_86732461
rs2345085	4.80281e-08	chr16_5660840_7034217
rs1386488	4.79699e-08	chr12_72228085_73228085
rs77970451	4.79664e-08	chr14_85732461_86732461
rs984548	4.79125e-08	chr14_85732461_86732461
rs77747894	4.79033e-08	chr14_85732461_86732461
rs724275	4.78473e-08	chr12_72228085_73228085
rs7954980	4.78421e-08	chr12_72228085_73228085
rs114932649	4.78247e-08	chr12_72228085_73228085
rs75661299	4.77892e-08	chr14_85732461_86732461
rs73324191	4.76211e-08	chr12_72228085_73228085
rs4904259	4.75994e-08	chr14_85732461_86732461
rs17647610	4.75554e-08	chr14_85732461_86732461
rs17726380	4.75326e-08	chr14_85732461_86732461
rs10498587	4.75114e-08	chr14_85732461_86732461
rs1959745	4.74165e-08	chr14_85732461_86732461
rs17647688	4.73874e-08	chr14_85732461_86732461
rs2224414	4.73745e-08	chr14_85732461_86732461
rs17647724	4.73598e-08	chr14_85732461_86732461
rs10151416	4.73136e-08	chr14_85732461_86732461
rs1289334	4.72512e-08	chr14_85732461_86732461
rs201286526	4.72326e-08	chr14_85732461_86732461
rs1999916	4.72056e-08	chr14_85732461_86732461
rs76265814	4.71973e-08	chr14_85732461_86732461
rs74837237	4.71959e-08	chr12_72228085_73228085
rs116246957	4.71482e-08	chr14_85732461_86732461
rs62015238	4.70731e-08	chr16_5660840_7034217
rs1587903	4.69857e-08	chr14_85732461_86732461
rs7403856	4.6984e-08	chr16_5660840_7034217
rs10748196	4.68493e-08	chr12_72228085_73228085
rs114148785	4.68417e-08	chr12_72228085_73228085
rs28364863	4.67678e-08	chr14_85732461_86732461
rs35986851	4.67595e-08	chr14_85732461_86732461
rs145195465	4.67582e-08	chr12_72228085_73228085
rs12898075	4.67374e-08	chr14_85732461_86732461
rs76375085	4.66286e-08	chr12_72228085_73228085
rs35184865	4.65704e-08	chr14_85732461_86732461
rs10498586	4.65497e-08	chr14_85732461_86732461
rs11179306	4.6541e-08	chr12_72228085_73228085
rs718972	4.64584e-08	chr16_5660840_7034217
rs17725990	4.63301e-08	chr14_85732461_86732461
rs74411744	4.63062e-08	chr14_85732461_86732461
rs12440561	4.62799e-08	chr15_45575933_46575933
rs76330095	4.62602e-08	chr14_85732461_86732461
rs113135344	4.62468e-08	chr14_85732461_86732461
rs74588075	4.62068e-08	chr12_72228085_73228085
rs12917847	4.62062e-08	chr16_5660840_7034217
rs1289338	4.61681e-08	chr14_85732461_86732461
rs1394706	4.61034e-08	chr14_85732461_86732461
rs7305043	4.60824e-08	chr12_72228085_73228085
rs11626465	4.60478e-08	chr14_85732461_86732461
rs1821475	4.59925e-08	chr15_45575933_46575933
rs11626509	4.58972e-08	chr14_85732461_86732461
rs6574830	4.58184e-08	chr14_85732461_86732461
rs35899187	4.5776e-08	chr14_85732461_86732461
rs2043484	4.57426e-08	chr15_45575933_46575933
rs199761527	4.57259e-08	chr14_85732461_86732461
rs17713019	4.57131e-08	chr14_85732461_86732461
rs113280399	4.56365e-08	chr14_85732461_86732461
rs77092935	4.56057e-08	chr14_85732461_86732461
rs75089525	4.55664e-08	chr14_85732461_86732461
rs4277155	4.55328e-08	chr12_72228085_73228085
rs1289337	4.55191e-08	chr14_85732461_86732461
rs12886705	4.54767e-08	chr14_85732461_86732461
rs1296169	4.53927e-08	chr14_85732461_86732461
rs4760826	4.5275e-08	chr12_72228085_73228085
rs12897124	4.52661e-08	chr14_85732461_86732461
rs11850286	4.5191e-08	chr14_85732461_86732461
rs66962471	4.51015e-08	chr14_85732461_86732461
rs114756502	4.50891e-08	chr12_72228085_73228085
rs61926583	4.50732e-08	chr12_72228085_73228085
rs79243957	4.50139e-08	chr14_85732461_86732461
rs10873362	4.49886e-08	chr14_85732461_86732461
rs75026625	4.49297e-08	chr14_85732461_86732461
rs11612435	4.4846e-08	chr12_72228085_73228085
rs140262287	4.47932e-08	chr12_72228085_73228085
rs112846708	4.47712e-08	chr14_85732461_86732461
rs199552997	4.47685e-08	chr14_85732461_86732461
rs6582088	4.47647e-08	chr12_72228085_73228085
rs117400768	4.47024e-08	chr12_72228085_73228085
rs17721053	4.46463e-08	chr16_5660840_7034217
rs11622744	4.45688e-08	chr14_85732461_86732461
rs75091023	4.45539e-08	chr12_72228085_73228085
rs13014758	4.45401e-08	chr2_115326318_116449616
rs12303083	4.4457e-08	chr12_117111934_118111934
rs2235959	4.44094e-08	chr14_85732461_86732461
rs17645979	4.43982e-08	chr14_85732461_86732461
rs7314135	4.43509e-08	chr12_72228085_73228085
rs12370001	4.42781e-08	chr12_72228085_73228085
rs7147467	4.42705e-08	chr14_85732461_86732461
rs1560937	4.42223e-08	chr15_45575933_46575933
rs17121169	4.41925e-08	chr14_85732461_86732461
rs754931	4.41863e-08	chr16_5660840_7034217
rs7975561	4.41842e-08	chr12_72228085_73228085
rs148757441	4.40405e-08	chr14_85732461_86732461
rs80232940	4.40117e-08	chr14_85732461_86732461
rs6582089	4.38891e-08	chr12_72228085_73228085
rs7173441	4.38627e-08	chr15_45575933_46575933
rs12370471	4.38588e-08	chr12_72228085_73228085
rs4463887	4.37811e-08	chr12_72228085_73228085
rs2795536	4.3778e-08	chr16_5660840_7034217
rs8008317	4.36901e-08	chr14_85732461_86732461
rs74105327	4.36868e-08	chr12_72228085_73228085
rs7969176	4.36152e-08	chr12_72228085_73228085
rs4144730	4.35947e-08	chr12_72228085_73228085
rs77473550	4.35429e-08	chr14_85732461_86732461
rs139780595	4.3434e-08	chr14_85732461_86732461
rs12579435	4.335e-08	chr12_72228085_73228085
rs11178969	4.33285e-08	chr12_72228085_73228085
rs8006112	4.3184e-08	chr14_85732461_86732461
rs12913402	4.31331e-08	chr15_45575933_46575933
rs11836004	4.30458e-08	chr12_72228085_73228085
rs9323780	4.29614e-08	chr14_85732461_86732461
rs2114295	4.28705e-08	chr12_72228085_73228085
rs1594904	4.27886e-08	chr15_45575933_46575933
rs112881013	4.27653e-08	chr12_72228085_73228085
rs77789239	4.27176e-08	chr14_85732461_86732461
rs7316840	4.27143e-08	chr12_72228085_73228085
rs145804782	4.26936e-08	chr12_72228085_73228085
rs79544955	4.26847e-08	chr12_72228085_73228085
rs7155195	4.25878e-08	chr14_85732461_86732461
rs1297988	4.25877e-08	chr14_85732461_86732461
rs7953475	4.25753e-08	chr12_72228085_73228085
rs116894542	4.25341e-08	chr14_85732461_86732461
rs78167122	4.25179e-08	chr12_72228085_73228085
rs1955428	4.24984e-08	chr14_85732461_86732461
rs41269717	4.24902e-08	chr12_72228085_73228085
rs4760759	4.24647e-08	chr12_72228085_73228085
rs1290521	4.24571e-08	chr14_85732461_86732461
rs7970646	4.24365e-08	chr12_72228085_73228085
rs9971829	4.23554e-08	chr12_72228085_73228085
rs12717613	4.22666e-08	chr14_85732461_86732461
rs2159307	4.22105e-08	chr16_5660840_7034217
rs150999095	4.21967e-08	chr12_72228085_73228085
rs7960038	4.21895e-08	chr12_72228085_73228085
rs2795543	4.21453e-08	chr16_5660840_7034217
rs7143371	4.21016e-08	chr14_85732461_86732461
rs72691292	4.2084e-08	chr14_85732461_86732461
rs78113247	4.20214e-08	chr12_72228085_73228085
rs80103282	4.19401e-08	chr14_85732461_86732461
rs112256095	4.19256e-08	chr14_85732461_86732461
rs11179079	4.18958e-08	chr12_72228085_73228085
rs118128952	4.18938e-08	chr14_85732461_86732461
rs12297047	4.18299e-08	chr12_72228085_73228085
rs117730691	4.18004e-08	chr14_85732461_86732461
rs76979478	4.17791e-08	chr12_72228085_73228085
rs10879483	4.16904e-08	chr12_72228085_73228085
rs1867082	4.169e-08	chr14_85732461_86732461
rs78182435	4.16797e-08	chr14_85732461_86732461
rs12913410	4.16083e-08	chr15_45575933_46575933
rs11179229	4.15881e-08	chr12_72228085_73228085
rs12312622	4.15837e-08	chr12_72228085_73228085
rs61992731	4.15767e-08	chr14_85732461_86732461
rs11845253	4.15273e-08	chr14_85732461_86732461
rs11179301	4.15201e-08	chr12_72228085_73228085
rs1385317	4.14712e-08	chr12_72228085_73228085
rs61980157	4.14158e-08	chr14_85732461_86732461
rs141514446	4.13137e-08	chr12_72228085_73228085
rs80354659	4.12617e-08	chr12_72228085_73228085
rs11179106	4.112e-08	chr12_72228085_73228085
rs74320180	4.10635e-08	chr14_85732461_86732461
rs138960336	4.09953e-08	chr14_85732461_86732461
rs114857682	4.09942e-08	chr14_85732461_86732461
rs144574545	4.09716e-08	chr12_72228085_73228085
rs117050702	4.09525e-08	chr14_85732461_86732461
rs11179105	4.09441e-08	chr12_72228085_73228085
rs76758590	4.09383e-08	chr14_85732461_86732461
rs10784984	4.08593e-08	chr12_72228085_73228085
rs954147	4.08539e-08	chr12_72228085_73228085
rs12305961	4.07972e-08	chr12_72228085_73228085
rs57377035	4.07413e-08	chr12_72228085_73228085
rs17713055	4.06953e-08	chr14_85732461_86732461
rs145712190	4.05527e-08	chr12_72228085_73228085
rs78514624	4.0481e-08	chr14_85732461_86732461
rs4598709	4.04573e-08	chr12_72228085_73228085
rs4760813	4.04563e-08	chr12_72228085_73228085
rs17645413	4.04089e-08	chr14_85732461_86732461
rs8016687	4.03834e-08	chr14_85732461_86732461
rs145752326	4.03246e-08	chr12_72228085_73228085
rs6574873	4.03229e-08	chr14_85732461_86732461
rs10136267	4.02892e-08	chr14_85732461_86732461
rs60463145	4.02785e-08	chr14_85732461_86732461
rs74244213	4.02133e-08	chr14_85732461_86732461
rs12299032	4.01861e-08	chr12_72228085_73228085
rs72689126	4.01327e-08	chr14_85732461_86732461
rs1957796	4.00543e-08	chr14_85732461_86732461
rs61988490	4.00031e-08	chr14_85732461_86732461
rs10879480	3.99896e-08	chr12_72228085_73228085
rs117126357	3.99104e-08	chr12_72228085_73228085
rs2145865	3.98192e-08	chr14_85732461_86732461
rs11179331	3.98108e-08	chr12_72228085_73228085
rs11179111	3.97632e-08	chr12_72228085_73228085
rs77356377	3.97614e-08	chr14_85732461_86732461
rs10879477	3.95808e-08	chr12_72228085_73228085
rs895911	3.9554e-08	chr14_85732461_86732461
rs11179239	3.95136e-08	chr12_72228085_73228085
rs6582101	3.94312e-08	chr12_72228085_73228085
rs11831396	3.93662e-08	chr12_72228085_73228085
rs1385318	3.92587e-08	chr12_72228085_73228085
rs970240	3.92506e-08	chr12_72228085_73228085
rs11623864	3.92259e-08	chr14_85732461_86732461
rs11179285	3.92115e-08	chr12_72228085_73228085
rs4426171	3.91953e-08	chr12_72228085_73228085
rs4904242	3.91002e-08	chr14_85732461_86732461
rs1949568	3.90833e-08	chr15_45575933_46575933
rs77281117	3.90684e-08	chr12_72228085_73228085
rs60873799	3.89822e-08	chr12_72228085_73228085
rs73331474	3.88586e-08	chr12_72228085_73228085
rs550050499	3.88386e-08	chr14_85732461_86732461
rs17796759	3.87624e-08	chr14_85732461_86732461
rs3935585	3.86962e-08	chr12_72228085_73228085
rs61992784	3.86311e-08	chr14_85732461_86732461
rs12322905	3.85952e-08	chr12_72228085_73228085
rs72691220	3.85641e-08	chr14_85732461_86732461
rs79488629	3.85361e-08	chr14_85732461_86732461
rs2172010	3.85197e-08	chr12_72228085_73228085
rs961166	3.84985e-08	chr14_85732461_86732461
rs74958732	3.8433e-08	chr12_72228085_73228085
rs34662815	3.83909e-08	chr14_85732461_86732461
rs116747659	3.83723e-08	chr12_72228085_73228085
rs12100917	3.82905e-08	chr14_85732461_86732461
rs4072978	3.82745e-08	chr12_72228085_73228085
rs1484828	3.82403e-08	chr12_72228085_73228085
rs140142201	3.82301e-08	chr12_72228085_73228085
rs28799341	3.82135e-08	chr12_72228085_73228085
rs112201740	3.81459e-08	chr12_72228085_73228085
rs28524718	3.81191e-08	chr15_45575933_46575933
rs10147233	3.81055e-08	chr14_85732461_86732461
rs74250023	3.80572e-08	chr16_5660840_7034217
rs1434674	3.79836e-08	chr15_45575933_46575933
rs77868383	3.79803e-08	chr12_72228085_73228085
rs148950661	3.79396e-08	chr14_85732461_86732461
rs72694638	3.79192e-08	chr14_85732461_86732461
rs76605177	3.78414e-08	chr14_85732461_86732461
rs11179338	3.77633e-08	chr12_72228085_73228085
rs9323759	3.76887e-08	chr14_85732461_86732461
rs191495528	3.76842e-08	chr12_72228085_73228085
rs4512894	3.76722e-08	chr12_72228085_73228085
rs7206521	3.75261e-08	chr16_5660840_7034217
rs62016146	3.75097e-08	chr16_5660840_7034217
rs75033763	3.74967e-08	chr12_72228085_73228085
rs7977359	3.7488e-08	chr12_72228085_73228085
rs10879377	3.74779e-08	chr12_72228085_73228085
rs10748204	3.74236e-08	chr12_72228085_73228085
rs73331492	3.74008e-08	chr12_72228085_73228085
rs4237863	3.73997e-08	chr12_72228085_73228085
rs72691244	3.72668e-08	chr14_85732461_86732461
rs7140553	3.72562e-08	chr14_85732461_86732461
rs112796175	3.72555e-08	chr12_72228085_73228085
rs1403310	3.72415e-08	chr12_72228085_73228085
rs12230014	3.71529e-08	chr12_72228085_73228085
rs1968459	3.70747e-08	chr12_72228085_73228085
rs7963425	3.70428e-08	chr12_72228085_73228085
rs141143306	3.70378e-08	chr12_72228085_73228085
rs12913250	3.70026e-08	chr15_45575933_46575933
rs2628426	3.69621e-08	chr12_72228085_73228085
rs74070651	3.69476e-08	chr14_85732461_86732461
rs67846607	3.69371e-08	chr14_85732461_86732461
rs142260540	3.68344e-08	chr12_72228085_73228085
rs112377430	3.68276e-08	chr12_72228085_73228085
rs2534760	3.68149e-08	chr16_5660840_7034217
rs11179335	3.68064e-08	chr12_72228085_73228085
rs78981419	3.68032e-08	chr12_72228085_73228085
rs11179078	3.67812e-08	chr12_72228085_73228085
rs6582108	3.67702e-08	chr12_72228085_73228085
rs12893351	3.67564e-08	chr14_85732461_86732461
rs140042233	3.67306e-08	chr14_85732461_86732461
rs72693243	3.6722e-08	chr14_85732461_86732461
rs79823092	3.67152e-08	chr12_72228085_73228085
rs75336487	3.67091e-08	chr12_72228085_73228085
rs61111241	3.66998e-08	chr12_72228085_73228085
rs73331490	3.66756e-08	chr12_72228085_73228085
rs7306025	3.66616e-08	chr12_72228085_73228085
rs111603764	3.66615e-08	chr12_72228085_73228085
rs7136492	3.6647e-08	chr12_72228085_73228085
rs11836035	3.66216e-08	chr12_72228085_73228085
rs12300509	3.66135e-08	chr12_72228085_73228085
rs72689127	3.6583e-08	chr14_85732461_86732461
rs114102890	3.65726e-08	chr12_72228085_73228085
rs12431761	3.65551e-08	chr14_85732461_86732461
rs78027277	3.6546e-08	chr12_72228085_73228085
rs7960639	3.65381e-08	chr12_72228085_73228085
rs12895740	3.65332e-08	chr14_85732461_86732461
rs11628988	3.65151e-08	chr14_85732461_86732461
rs141968556	3.64794e-08	chr12_72228085_73228085
rs10784953	3.64706e-08	chr12_72228085_73228085
rs116164051	3.64478e-08	chr12_72228085_73228085
rs76819066	3.64474e-08	chr12_72228085_73228085
rs77489198	3.6442e-08	chr12_72228085_73228085
rs75265422	3.64385e-08	chr12_72228085_73228085
rs77453377	3.64358e-08	chr12_72228085_73228085
rs118125849	3.64088e-08	chr14_85732461_86732461
rs117559386	3.64081e-08	chr14_85732461_86732461
rs10879432	3.63919e-08	chr12_72228085_73228085
rs78984589	3.63771e-08	chr12_72228085_73228085
rs112268712	3.63738e-08	chr12_72228085_73228085
rs80240673	3.63693e-08	chr12_72228085_73228085
rs76813704	3.63621e-08	chr12_72228085_73228085
rs79650926	3.63446e-08	chr12_72228085_73228085
rs79915368	3.63388e-08	chr12_72228085_73228085
rs8055778	3.6336e-08	chr16_5660840_7034217
rs80098880	3.63167e-08	chr12_72228085_73228085
rs11179133	3.62997e-08	chr12_72228085_73228085
rs11628183	3.62926e-08	chr14_85732461_86732461
rs4269966	3.6284e-08	chr12_72228085_73228085
rs73331476	3.62718e-08	chr12_72228085_73228085
rs11836067	3.62674e-08	chr12_72228085_73228085
rs79193875	3.62554e-08	chr14_85732461_86732461
rs76169466	3.62429e-08	chr12_72228085_73228085
rs2730664	3.62115e-08	chr12_72228085_73228085
rs12426289	3.61833e-08	chr12_72228085_73228085
rs111345842	3.6181e-08	chr12_72228085_73228085
rs76145825	3.61334e-08	chr12_72228085_73228085
rs11836860	3.61302e-08	chr12_72228085_73228085
rs201643183	3.60801e-08	chr14_85732461_86732461
rs7139238	3.60679e-08	chr12_72228085_73228085
rs67220079	3.60477e-08	chr12_72228085_73228085
rs7141559	3.59959e-08	chr14_85732461_86732461
rs143450197	3.59821e-08	chr14_85732461_86732461
rs147793942	3.59721e-08	chr12_72228085_73228085
rs7154347	3.59373e-08	chr14_85732461_86732461
rs7975751	3.59245e-08	chr12_72228085_73228085
rs59332149	3.59223e-08	chr12_72228085_73228085
rs61082826	3.59217e-08	chr12_72228085_73228085
rs61106185	3.59162e-08	chr12_72228085_73228085
rs6582103	3.59037e-08	chr12_72228085_73228085
rs17111392	3.58926e-08	chr12_72228085_73228085
rs4337081	3.58372e-08	chr12_72228085_73228085
rs545434959	3.58293e-08	chr17_43191377_45287312
rs1041004	3.58145e-08	chr14_85732461_86732461
rs76990148	3.58104e-08	chr12_72228085_73228085
rs11068380	3.58067e-08	chr12_117111934_118111934
rs143873565	3.58064e-08	chr14_85732461_86732461
rs75106023	3.56762e-08	chr12_72228085_73228085
rs12228091	3.56719e-08	chr12_72228085_73228085
rs17796669	3.56709e-08	chr14_85732461_86732461
rs56273410	3.56641e-08	chr14_85732461_86732461
rs144839073	3.56389e-08	chr12_72228085_73228085
rs73137385	3.56332e-08	chr12_72228085_73228085
rs118002398	3.55921e-08	chr12_72228085_73228085
rs74728596	3.55842e-08	chr12_72228085_73228085
rs7969261	3.55394e-08	chr12_72228085_73228085
rs113500584	3.55291e-08	chr12_72228085_73228085
rs1434673	3.55154e-08	chr15_45575933_46575933
rs151001310	3.55046e-08	chr14_85732461_86732461
rs11179337	3.55032e-08	chr12_72228085_73228085
rs10879470	3.54911e-08	chr12_72228085_73228085
rs75473623	3.5465e-08	chr12_72228085_73228085
rs2367896	3.54489e-08	chr12_72228085_73228085
rs13378039	3.5403e-08	chr12_72228085_73228085
rs189157935	3.53738e-08	chr12_72228085_73228085
rs12888957	3.53711e-08	chr14_85732461_86732461
rs17111240	3.53274e-08	chr12_72228085_73228085
rs7153400	3.52823e-08	chr14_85732461_86732461
rs10879467	3.52603e-08	chr12_72228085_73228085
rs12433201	3.52303e-08	chr14_85732461_86732461
rs183350842	3.5215e-08	chr12_72228085_73228085
rs199861682	3.51999e-08	chr14_85732461_86732461
rs75132996	3.51676e-08	chr12_72228085_73228085
rs59136559	3.51149e-08	chr12_72228085_73228085
rs2372886	3.50425e-08	chr14_85732461_86732461
rs17111405	3.50375e-08	chr12_72228085_73228085
rs112072445	3.49734e-08	chr12_72228085_73228085
rs2217678	3.49624e-08	chr12_72228085_73228085
rs10879469	3.48927e-08	chr12_72228085_73228085
rs139930609	3.48834e-08	chr12_72228085_73228085
rs78912362	3.48525e-08	chr14_85732461_86732461
rs1444602	3.48414e-08	chr12_72228085_73228085
rs10134214	3.47818e-08	chr14_85732461_86732461
rs11179368	3.47748e-08	chr12_72228085_73228085
rs139929516	3.4761e-08	chr14_85732461_86732461
rs61991486	3.47206e-08	chr14_85732461_86732461
rs7158667	3.45835e-08	chr14_85732461_86732461
rs74594364	3.45461e-08	chr12_72228085_73228085
rs78720771	3.45454e-08	chr12_72228085_73228085
rs79761722	3.45413e-08	chr12_72228085_73228085
rs1952252	3.4511e-08	chr14_85732461_86732461
rs10879433	3.44915e-08	chr12_72228085_73228085
rs74070482	3.44875e-08	chr14_85732461_86732461
rs11179120	3.44818e-08	chr12_72228085_73228085
rs150864593	3.44812e-08	chr14_85732461_86732461
rs2373032	3.44119e-08	chr14_85732461_86732461
rs117218378	3.42876e-08	chr12_72228085_73228085
rs7298274	3.42815e-08	chr12_72228085_73228085
rs58450173	3.42241e-08	chr14_85732461_86732461
rs75084691	3.42095e-08	chr12_72228085_73228085
rs12435851	3.41624e-08	chr14_85732461_86732461
rs144700845	3.41295e-08	chr14_85732461_86732461
rs116852685	3.40713e-08	chr13_54718849_55820779
rs141546941	3.40609e-08	chr14_85732461_86732461
rs72629357	3.40328e-08	chr14_85732461_86732461
rs76975397	3.40304e-08	chr14_85732461_86732461
rs117515488	3.39738e-08	chr14_85732461_86732461
rs78925256	3.39499e-08	chr12_72228085_73228085
rs12880339	3.39251e-08	chr14_85732461_86732461
rs78272646	3.39218e-08	chr12_72228085_73228085
rs9705508	3.39061e-08	chr12_72228085_73228085
rs7970630	3.39009e-08	chr12_72228085_73228085
rs72691293	3.38607e-08	chr14_85732461_86732461
rs1821310	3.38381e-08	chr12_72228085_73228085
rs35548796	3.38119e-08	chr14_85732461_86732461
rs12435574	3.37765e-08	chr14_85732461_86732461
rs11179291	3.37176e-08	chr12_72228085_73228085
rs111599977	3.36947e-08	chr14_85732461_86732461
rs6582066	3.36835e-08	chr12_72228085_73228085
rs11179147	3.36571e-08	chr12_72228085_73228085
rs11846442	3.36571e-08	chr14_85732461_86732461
rs10879359	3.36523e-08	chr12_72228085_73228085
rs11179278	3.36377e-08	chr12_72228085_73228085
rs17111445	3.36339e-08	chr12_72228085_73228085
rs10748205	3.36281e-08	chr12_72228085_73228085
rs1916131	3.36236e-08	chr12_72228085_73228085
rs61924289	3.36132e-08	chr12_72228085_73228085
rs34434306	3.35913e-08	chr14_85732461_86732461
rs11179283	3.34378e-08	chr12_72228085_73228085
rs4589346	3.34129e-08	chr12_72228085_73228085
rs1289345	3.33869e-08	chr14_85732461_86732461
rs4237862	3.33428e-08	chr12_72228085_73228085
rs11179361	3.32204e-08	chr12_72228085_73228085
rs6500837	3.32025e-08	chr16_5660840_7034217
rs79040370	3.31973e-08	chr12_72228085_73228085
rs73153236	3.3192e-08	chr12_72228085_73228085
rs1560936	3.31799e-08	chr15_45575933_46575933
rs2687491	3.31333e-08	chr12_72228085_73228085
rs112618977	3.30265e-08	chr12_72228085_73228085
rs12886918	3.30158e-08	chr14_85732461_86732461
rs10498582	3.29594e-08	chr14_85732461_86732461
rs75467232	3.29574e-08	chr12_72228085_73228085
rs34542897	3.29411e-08	chr12_72228085_73228085
rs10879460	3.29028e-08	chr12_72228085_73228085
rs140084446	3.28366e-08	chr12_72228085_73228085
rs10879468	3.28312e-08	chr12_72228085_73228085
rs7132128	3.28118e-08	chr12_72228085_73228085
rs3759171	3.27615e-08	chr12_72228085_73228085
rs11179010	3.27018e-08	chr12_72228085_73228085
rs138372536	3.2674e-08	chr14_85732461_86732461
rs74816149	3.26685e-08	chr12_72228085_73228085
rs61980106	3.26138e-08	chr14_85732461_86732461
rs17728941	3.26032e-08	chr14_85732461_86732461
rs7308664	3.25828e-08	chr12_72228085_73228085
rs11179350	3.25502e-08	chr12_72228085_73228085
rs12914111	3.24461e-08	chr15_45575933_46575933
rs12926794	3.24323e-08	chr16_5660840_7034217
rs12899857	3.24268e-08	chr15_45575933_46575933
rs12431712	3.23873e-08	chr14_85732461_86732461
rs4384414	3.23471e-08	chr12_72228085_73228085
rs148629762	3.23174e-08	chr12_72228085_73228085
rs61994088	3.22884e-08	chr14_85732461_86732461
rs7154489	3.22578e-08	chr14_85732461_86732461
rs10879471	3.22305e-08	chr12_72228085_73228085
rs981270	3.22205e-08	chr14_85732461_86732461
rs72695269	3.21819e-08	chr14_85732461_86732461
rs4341581	3.21616e-08	chr12_72228085_73228085
rs2108999	3.21032e-08	chr16_5660840_7034217
rs2110349	3.21022e-08	chr16_5660840_7034217
rs566491959	3.2089e-08	chr14_85732461_86732461
rs10879481	3.20766e-08	chr12_72228085_73228085
rs11834432	3.20714e-08	chr12_72228085_73228085
rs77781093	3.20463e-08	chr14_85732461_86732461
rs17730913	3.20429e-08	chr14_85732461_86732461
rs8012364	3.20355e-08	chr14_85732461_86732461
rs113690786	3.19445e-08	chr14_85732461_86732461
rs12895280	3.19233e-08	chr14_85732461_86732461
rs2090749	3.19147e-08	chr15_45575933_46575933
rs3850373	3.18894e-08	chr14_85732461_86732461
rs11179252	3.18656e-08	chr12_72228085_73228085
rs1032864	3.1862e-08	chr14_85732461_86732461
rs10784977	3.17957e-08	chr12_72228085_73228085
rs3866767	3.17239e-08	chr14_85732461_86732461
rs12621553	3.16607e-08	chr2_115326318_116449616
rs9931378	3.16487e-08	chr16_5660840_7034217
rs1954098	3.16483e-08	chr14_85732461_86732461
rs12296194	3.16387e-08	chr12_72228085_73228085
rs41387445	3.16124e-08	chr12_72228085_73228085
rs73146999	3.15894e-08	chr12_72228085_73228085
rs61980158	3.15746e-08	chr14_85732461_86732461
rs6574869	3.14745e-08	chr14_85732461_86732461
rs10784980	3.14168e-08	chr12_72228085_73228085
rs75083227	3.13498e-08	chr12_72228085_73228085
rs17111496	3.1324e-08	chr12_72228085_73228085
rs1835865	3.13161e-08	chr12_72228085_73228085
rs2244313	3.13003e-08	chr14_85732461_86732461
rs74070486	3.12395e-08	chr14_85732461_86732461
rs10143372	3.12376e-08	chr14_85732461_86732461
rs61991406	3.12359e-08	chr14_85732461_86732461
rs10879454	3.11753e-08	chr12_72228085_73228085
rs10784985	3.11707e-08	chr12_72228085_73228085
rs12891418	3.11358e-08	chr14_85732461_86732461
rs1387977	3.11262e-08	chr12_72228085_73228085
rs1957797	3.10596e-08	chr14_85732461_86732461
rs8017763	3.10425e-08	chr14_85732461_86732461
rs2956436	3.10238e-08	chr12_72228085_73228085
rs139399407	3.10057e-08	chr14_85732461_86732461
rs17736859	3.09458e-08	chr14_85732461_86732461
rs181926795	3.09134e-08	chr12_72228085_73228085
rs11179265	3.09116e-08	chr12_72228085_73228085
rs2254736	3.08978e-08	chr14_85732461_86732461
rs77810534	3.08277e-08	chr14_85732461_86732461
rs3803030	3.08216e-08	chr12_72228085_73228085
rs76699803	3.07811e-08	chr14_85732461_86732461
rs55937535	3.07396e-08	chr12_72228085_73228085
rs12228051	3.07185e-08	chr12_72228085_73228085
rs8008374	3.07039e-08	chr14_85732461_86732461
rs1955429	3.06851e-08	chr14_85732461_86732461
rs743203	3.04837e-08	chr14_85732461_86732461
rs61980077	3.04573e-08	chr14_85732461_86732461
rs61980154	3.04565e-08	chr14_85732461_86732461
rs117088804	3.03483e-08	chr12_72228085_73228085
rs72760956	3.0332e-08	chr16_5660840_7034217
rs61924288	3.02367e-08	chr12_72228085_73228085
rs11159711	3.01959e-08	chr14_85732461_86732461
rs57861764	3.01954e-08	chr14_85732461_86732461
rs114587646	3.01812e-08	chr12_72228085_73228085
rs58260178	3.01674e-08	chr14_85732461_86732461
rs73146951	3.01617e-08	chr12_72228085_73228085
rs61980156	3.01607e-08	chr14_85732461_86732461
rs76254305	3.01519e-08	chr12_72228085_73228085
rs17740973	3.01125e-08	chr14_85732461_86732461
rs10879438	2.99703e-08	chr12_72228085_73228085
rs10879441	2.99615e-08	chr12_72228085_73228085
rs7141209	2.9913e-08	chr14_85732461_86732461
rs7146072	2.99126e-08	chr14_85732461_86732461
rs71413711	2.98598e-08	chr14_85732461_86732461
rs4262761	2.98555e-08	chr12_72228085_73228085
rs76981625	2.98449e-08	chr12_72228085_73228085
rs11621863	2.9838e-08	chr14_85732461_86732461
rs139635689	2.97925e-08	chr14_85732461_86732461
rs2185723	2.97151e-08	chr16_5660840_7034217
rs10735971	2.9673e-08	chr12_72228085_73228085
rs78013217	2.96532e-08	chr14_85732461_86732461
rs9739093	2.96525e-08	chr12_72228085_73228085
rs11611723	2.959e-08	chr12_72228085_73228085
rs1484823	2.95748e-08	chr12_72228085_73228085
rs61980107	2.95464e-08	chr14_85732461_86732461
rs61980153	2.95121e-08	chr14_85732461_86732461
rs7976923	2.94737e-08	chr12_72228085_73228085
rs150858733	2.94189e-08	chr14_85732461_86732461
rs970239	2.94017e-08	chr12_72228085_73228085
rs4904289	2.93522e-08	chr14_85732461_86732461
rs7154381	2.93497e-08	chr14_85732461_86732461
rs117774412	2.93283e-08	chr14_85732461_86732461
rs78458106	2.92889e-08	chr14_85732461_86732461
rs1959471	2.92601e-08	chr14_85732461_86732461
rs137970666	2.92438e-08	chr12_72228085_73228085
rs10879383	2.91928e-08	chr12_72228085_73228085
rs74105937	2.91397e-08	chr12_72228085_73228085
rs1289346	2.9127e-08	chr14_85732461_86732461
rs4301951	2.90859e-08	chr14_85732461_86732461
rs80265548	2.90653e-08	chr12_72228085_73228085
rs111282473	2.90489e-08	chr14_85732461_86732461
rs2367895	2.90293e-08	chr12_72228085_73228085
rs7307765	2.90199e-08	chr12_72228085_73228085
rs12147322	2.9012e-08	chr14_85732461_86732461
rs7297607	2.90025e-08	chr12_72228085_73228085
rs72764914	2.89882e-08	chr16_5660840_7034217
rs2096011	2.89851e-08	chr14_85732461_86732461
rs11179049	2.89565e-08	chr12_72228085_73228085
rs61992788	2.89246e-08	chr14_85732461_86732461
rs34933533	2.8922e-08	chr15_45575933_46575933
rs79074853	2.89184e-08	chr14_85732461_86732461
rs12820544	2.89017e-08	chr12_72228085_73228085
rs6582095	2.88733e-08	chr12_72228085_73228085
rs1484822	2.88571e-08	chr12_72228085_73228085
rs150673829	2.88528e-08	chr12_72228085_73228085
rs988837	2.88416e-08	chr14_85732461_86732461
rs188671334	2.88386e-08	chr12_72228085_73228085
rs77487008	2.88289e-08	chr12_72228085_73228085
rs11179112	2.88288e-08	chr12_72228085_73228085
rs4335584	2.8819e-08	chr12_72228085_73228085
rs12882647	2.88138e-08	chr14_85732461_86732461
rs74327813	2.8812e-08	chr11_121680828_122680828
rs1112070	2.87972e-08	chr14_85732461_86732461
rs78107641	2.87958e-08	chr12_72228085_73228085
rs35977815	2.87104e-08	chr12_72228085_73228085
rs2730668	2.87038e-08	chr12_72228085_73228085
rs7315442	2.86391e-08	chr12_72228085_73228085
rs11179356	2.86338e-08	chr12_72228085_73228085
rs2145864	2.85793e-08	chr14_85732461_86732461
rs185025288	2.85465e-08	chr12_72228085_73228085
rs144799303	2.84996e-08	chr14_85732461_86732461
rs7303334	2.84622e-08	chr12_72228085_73228085
rs11874511	2.84591e-08	chr14_85732461_86732461
rs12881458	2.84354e-08	chr14_85732461_86732461
rs10879435	2.83915e-08	chr12_72228085_73228085
rs139513119	2.83337e-08	chr12_72228085_73228085
rs138444488	2.83265e-08	chr12_72228085_73228085
rs1843811	2.83214e-08	chr12_72228085_73228085
rs2069144	2.83089e-08	chr14_85732461_86732461
rs4421787	2.83087e-08	chr12_72228085_73228085
rs75036804	2.82459e-08	chr12_72228085_73228085
rs7962753	2.81733e-08	chr12_72228085_73228085
rs35570176	2.81385e-08	chr14_85732461_86732461
rs12101942	2.81103e-08	chr15_45575933_46575933
rs1953773	2.81068e-08	chr14_85732461_86732461
rs11179236	2.80987e-08	chr12_72228085_73228085
rs7155261	2.80929e-08	chr14_85732461_86732461
rs11179242	2.80532e-08	chr12_72228085_73228085
rs7136713	2.80053e-08	chr12_72228085_73228085
rs79074934	2.7969e-08	chr14_85732461_86732461
rs694391	2.7957e-08	chr12_72228085_73228085
rs79572900	2.79495e-08	chr12_72228085_73228085
rs17111086	2.792e-08	chr12_72228085_73228085
rs117038246	2.78353e-08	chr12_72228085_73228085
rs1955410	2.78344e-08	chr14_85732461_86732461
rs113329245	2.78137e-08	chr12_72228085_73228085
rs192944209	2.7805e-08	chr12_72228085_73228085
rs10879354	2.77893e-08	chr12_72228085_73228085
rs1746509	2.77875e-08	chr14_85732461_86732461
rs1295619	2.77483e-08	chr14_85732461_86732461
rs2165693	2.77254e-08	chr14_85732461_86732461
rs6582109	2.77062e-08	chr12_72228085_73228085
rs7136992	2.76909e-08	chr12_72228085_73228085
rs12301315	2.76647e-08	chr12_72228085_73228085
rs11179181	2.76559e-08	chr12_72228085_73228085
rs4786910	2.76554e-08	chr16_5660840_7034217
rs4362186	2.7634e-08	chr12_72228085_73228085
rs116871922	2.76182e-08	chr12_72228085_73228085
rs12879794	2.75873e-08	chr14_85732461_86732461
rs4133061	2.75336e-08	chr12_72228085_73228085
rs12426268	2.75213e-08	chr12_72228085_73228085
rs67162703	2.75197e-08	chr16_5660840_7034217
rs4767509	2.74888e-08	chr12_117111934_118111934
rs1546746	2.74702e-08	chr12_72228085_73228085
rs2373055	2.74269e-08	chr14_85732461_86732461
rs7484444	2.73851e-08	chr12_72228085_73228085
rs35752431	2.73641e-08	chr12_72228085_73228085
rs78544532	2.73535e-08	chr14_85732461_86732461
rs12909651	2.73457e-08	chr15_45575933_46575933
rs17111106	2.73322e-08	chr12_72228085_73228085
rs11179107	2.73251e-08	chr12_72228085_73228085
rs10784954	2.72975e-08	chr12_72228085_73228085
rs28894739	2.72435e-08	chr15_45575933_46575933
rs112546911	2.72099e-08	chr14_85732461_86732461
rs7132182	2.71873e-08	chr12_72228085_73228085
rs11178997	2.71841e-08	chr12_72228085_73228085
rs11179376	2.71454e-08	chr12_72228085_73228085
rs11179351	2.71003e-08	chr12_72228085_73228085
rs34460948	2.70121e-08	chr12_72228085_73228085
rs145881434	2.69827e-08	chr15_45575933_46575933
rs67007532	2.69758e-08	chr16_5660840_7034217
rs7965665	2.6975e-08	chr12_72228085_73228085
rs7963717	2.69681e-08	chr12_72228085_73228085
rs201257226	2.69545e-08	chr12_72228085_73228085
rs11179375	2.69483e-08	chr12_72228085_73228085
rs80351599	2.69045e-08	chr12_72228085_73228085
rs328770	2.69043e-08	chr12_72228085_73228085
rs34515329	2.687e-08	chr12_72228085_73228085
rs6582075	2.68689e-08	chr12_72228085_73228085
rs200625864	2.68685e-08	chr12_72228085_73228085
rs199541917	2.68681e-08	chr12_72228085_73228085
rs1956649	2.67859e-08	chr14_85732461_86732461
rs11609294	2.67836e-08	chr12_72228085_73228085
rs79742321	2.67789e-08	chr12_72228085_73228085
rs61980155	2.67601e-08	chr14_85732461_86732461
rs35923966	2.67463e-08	chr12_72228085_73228085
rs11179113	2.67243e-08	chr12_72228085_73228085
rs10879408	2.67235e-08	chr12_72228085_73228085
rs11179167	2.6723e-08	chr12_72228085_73228085
rs1289467	2.67134e-08	chr14_85732461_86732461
rs2099295	2.671e-08	chr12_72228085_73228085
rs2120739	2.67035e-08	chr12_72228085_73228085
rs77740724	2.66993e-08	chr16_5660840_7034217
rs12889429	2.66887e-08	chr14_85732461_86732461
rs35988795	2.66333e-08	chr12_72228085_73228085
rs35394493	2.66293e-08	chr12_72228085_73228085
rs1214903	2.66068e-08	chr12_72228085_73228085
rs10431756	2.65863e-08	chr15_45575933_46575933
rs976684	2.65478e-08	chr12_72228085_73228085
rs34584895	2.6518e-08	chr14_85732461_86732461
rs12099668	2.64947e-08	chr12_72228085_73228085
rs34599234	2.64928e-08	chr12_72228085_73228085
rs2753639	2.64702e-08	chr14_85732461_86732461
rs34313178	2.64641e-08	chr12_72228085_73228085
rs138809209	2.64515e-08	chr14_85732461_86732461
rs7298120	2.64439e-08	chr12_72228085_73228085
rs4362185	2.6441e-08	chr12_72228085_73228085
rs10879379	2.63718e-08	chr12_72228085_73228085
rs11179108	2.63512e-08	chr12_72228085_73228085
rs1214907	2.63425e-08	chr12_72228085_73228085
rs4511468	2.63301e-08	chr15_45575933_46575933
rs10459842	2.63225e-08	chr16_5660840_7034217
rs143771592	2.62949e-08	chr12_72228085_73228085
rs7307172	2.62888e-08	chr12_72228085_73228085
rs2372922	2.6275e-08	chr14_85732461_86732461
rs55736625	2.62741e-08	chr14_85732461_86732461
rs11615751	2.62707e-08	chr12_72228085_73228085
rs11179378	2.62218e-08	chr12_72228085_73228085
rs6493202	2.62059e-08	chr15_45575933_46575933
rs12230840	2.61841e-08	chr12_72228085_73228085
rs61935618	2.61634e-08	chr12_72228085_73228085
rs1864838	2.61542e-08	chr12_72228085_73228085
rs11178993	2.61536e-08	chr12_72228085_73228085
rs1295620	2.61179e-08	chr14_85732461_86732461
rs7969934	2.60996e-08	chr12_72228085_73228085
rs11178996	2.60924e-08	chr12_72228085_73228085
rs11179166	2.60411e-08	chr12_72228085_73228085
rs72694644	2.60176e-08	chr14_85732461_86732461
rs1214906	2.60088e-08	chr12_72228085_73228085
rs11642844	2.59843e-08	chr16_5660840_7034217
rs7969680	2.59834e-08	chr12_72228085_73228085
rs8181774	2.59732e-08	chr12_72228085_73228085
rs11179377	2.59457e-08	chr12_72228085_73228085
rs7487484	2.59226e-08	chr12_72228085_73228085
rs11179228	2.59142e-08	chr12_72228085_73228085
rs12831971	2.58933e-08	chr12_72228085_73228085
rs6582100	2.5887e-08	chr12_72228085_73228085
rs74103309	2.58716e-08	chr12_72228085_73228085
rs141066991	2.58364e-08	chr14_85732461_86732461
rs150404163	2.57837e-08	chr14_85732461_86732461
rs17121211	2.57586e-08	chr14_85732461_86732461
rs7160419	2.57284e-08	chr14_85732461_86732461
rs66698733	2.57228e-08	chr12_72228085_73228085
rs1836043	2.57191e-08	chr12_72228085_73228085
rs73135500	2.57051e-08	chr12_72228085_73228085
rs6582094	2.56678e-08	chr12_72228085_73228085
rs1836042	2.56522e-08	chr12_72228085_73228085
rs148516254	2.56503e-08	chr12_72228085_73228085
rs8009056	2.56377e-08	chr14_85732461_86732461
rs11179379	2.55596e-08	chr12_72228085_73228085
rs1864837	2.5536e-08	chr12_72228085_73228085
rs367926957	2.55359e-08	chr14_85732461_86732461
rs17110927	2.55169e-08	chr12_72228085_73228085
rs6582092	2.55122e-08	chr12_72228085_73228085
rs147317045	2.54794e-08	chr12_72228085_73228085
rs143892905	2.54567e-08	chr12_72228085_73228085
rs144210923	2.54309e-08	chr14_85732461_86732461
rs10879461	2.54242e-08	chr12_72228085_73228085
rs12297838	2.54081e-08	chr12_72228085_73228085
rs56331085	2.53986e-08	chr14_85732461_86732461
rs11179122	2.53965e-08	chr12_72228085_73228085
rs12228644	2.53491e-08	chr12_72228085_73228085
rs11178999	2.53267e-08	chr12_72228085_73228085
rs7970459	2.53264e-08	chr12_72228085_73228085
rs73146337	2.52798e-08	chr12_72228085_73228085
rs76360806	2.52747e-08	chr14_85732461_86732461
rs73137362	2.52649e-08	chr12_72228085_73228085
rs147301975	2.52188e-08	chr14_85732461_86732461
rs11178995	2.52137e-08	chr12_72228085_73228085
rs7963803	2.52051e-08	chr12_72228085_73228085
rs77337994	2.51891e-08	chr12_72228085_73228085
rs191065973	2.51829e-08	chr14_85732461_86732461
rs74104867	2.51819e-08	chr12_72228085_73228085
rs117186324	2.51796e-08	chr14_85732461_86732461
rs1347196	2.51785e-08	chr12_72228085_73228085
rs17111098	2.51655e-08	chr12_72228085_73228085
rs328775	2.51598e-08	chr12_72228085_73228085
rs4131347	2.51456e-08	chr12_72228085_73228085
rs58014153	2.5109e-08	chr12_72228085_73228085
rs72691230	2.51066e-08	chr14_85732461_86732461
rs10850778	2.50953e-08	chr12_117111934_118111934
rs7954758	2.50905e-08	chr12_72228085_73228085
rs77250174	2.50826e-08	chr12_72228085_73228085
rs191905920	2.50736e-08	chr12_72228085_73228085
rs118149372	2.50706e-08	chr14_85732461_86732461
rs138620240	2.5069e-08	chr12_72228085_73228085
rs10879482	2.50091e-08	chr12_72228085_73228085
rs11179104	2.50073e-08	chr12_72228085_73228085
rs1347194	2.49865e-08	chr12_72228085_73228085
rs73146996	2.49443e-08	chr12_72228085_73228085
rs656253	2.49402e-08	chr12_72228085_73228085
rs75781937	2.49391e-08	chr16_5660840_7034217
rs10879462	2.49331e-08	chr12_72228085_73228085
rs11179123	2.49159e-08	chr12_72228085_73228085
rs144915264	2.49044e-08	chr12_72228085_73228085
rs7136709	2.48766e-08	chr12_72228085_73228085
rs11832989	2.48471e-08	chr12_72228085_73228085
rs77816304	2.48409e-08	chr14_85732461_86732461
rs144066268	2.48294e-08	chr12_72228085_73228085
rs1487279	2.48097e-08	chr12_72228085_73228085
rs575556635	2.48036e-08	chr14_85732461_86732461
rs55989920	2.46481e-08	chr14_85732461_86732461
rs117668343	2.46079e-08	chr12_72228085_73228085
rs61991481	2.46059e-08	chr14_85732461_86732461
rs140948355	2.45667e-08	chr12_72228085_73228085
rs79688421	2.45652e-08	chr12_72228085_73228085
rs1214898	2.45437e-08	chr12_72228085_73228085
rs10735970	2.45226e-08	chr12_72228085_73228085
rs140485185	2.45201e-08	chr12_72228085_73228085
rs12811736	2.4519e-08	chr12_72228085_73228085
rs111894701	2.45095e-08	chr12_72228085_73228085
rs12314809	2.44659e-08	chr12_72228085_73228085
rs61980150	2.44524e-08	chr14_85732461_86732461
rs4457797	2.4452e-08	chr12_72228085_73228085
rs34121057	2.44462e-08	chr12_72228085_73228085
rs11179050	2.44458e-08	chr12_72228085_73228085
rs2795546	2.44092e-08	chr16_5660840_7034217
rs61924284	2.44051e-08	chr12_72228085_73228085
rs733979	2.43759e-08	chr14_85732461_86732461
rs79669992	2.43623e-08	chr14_85732461_86732461
rs1687267	2.43395e-08	chr12_72228085_73228085
rs35477637	2.43024e-08	chr12_72228085_73228085
rs17111101	2.4246e-08	chr12_72228085_73228085
rs73145000	2.42437e-08	chr12_72228085_73228085
rs111423580	2.418e-08	chr14_85732461_86732461
rs328765	2.41787e-08	chr12_72228085_73228085
rs1214895	2.41428e-08	chr12_72228085_73228085
rs2367747	2.41241e-08	chr12_72228085_73228085
rs12810510	2.41216e-08	chr12_72228085_73228085
rs73135489	2.41098e-08	chr12_72228085_73228085
rs12305483	2.40971e-08	chr12_72228085_73228085
rs75767896	2.40545e-08	chr12_72228085_73228085
rs4639975	2.40384e-08	chr12_72228085_73228085
rs7311580	2.40297e-08	chr12_72228085_73228085
rs61980151	2.40258e-08	chr14_85732461_86732461
rs328764	2.40011e-08	chr12_72228085_73228085
rs10784979	2.40002e-08	chr12_72228085_73228085
rs11179365	2.39984e-08	chr12_72228085_73228085
rs3852549	2.39788e-08	chr12_72228085_73228085
rs11179056	2.39776e-08	chr12_72228085_73228085
rs182371800	2.39656e-08	chr12_72228085_73228085
rs1951397	2.39488e-08	chr14_85732461_86732461
rs3843025	2.39483e-08	chr12_72228085_73228085
rs112667524	2.39442e-08	chr14_85732461_86732461
rs17094464	2.39371e-08	chr14_85732461_86732461
rs11179366	2.39357e-08	chr12_72228085_73228085
rs12881315	2.39108e-08	chr14_85732461_86732461
rs1352252	2.39015e-08	chr12_72228085_73228085
rs4497446	2.38811e-08	chr12_72228085_73228085
rs8021326	2.38801e-08	chr14_85732461_86732461
rs11852156	2.38759e-08	chr14_85732461_86732461
rs4760836	2.38725e-08	chr12_72228085_73228085
rs8012317	2.38711e-08	chr14_85732461_86732461
rs77278473	2.38667e-08	chr12_72228085_73228085
rs1971680	2.38496e-08	chr16_5660840_7034217
rs11178998	2.38371e-08	chr12_72228085_73228085
rs6582071	2.38316e-08	chr12_72228085_73228085
rs1836044	2.38135e-08	chr12_72228085_73228085
rs114386331	2.38017e-08	chr12_72228085_73228085
rs1959749	2.3793e-08	chr14_85732461_86732461
rs11179280	2.37451e-08	chr12_72228085_73228085
rs10748202	2.37413e-08	chr12_72228085_73228085
rs1935397	2.37279e-08	chr16_5660840_7034217
rs1214893	2.3725e-08	chr12_72228085_73228085
rs12824967	2.37109e-08	chr12_72228085_73228085
rs996575	2.37068e-08	chr12_72228085_73228085
rs1950185	2.36954e-08	chr14_85732461_86732461
rs61933854	2.36891e-08	chr12_72228085_73228085
rs10879472	2.36662e-08	chr12_72228085_73228085
rs7135547	2.36639e-08	chr12_72228085_73228085
rs118127905	2.36533e-08	chr12_72228085_73228085
rs72692538	2.36439e-08	chr14_85732461_86732461
rs2185461	2.36214e-08	chr14_85732461_86732461
rs11179000	2.35816e-08	chr12_72228085_73228085
rs1821311	2.35748e-08	chr12_72228085_73228085
rs151207025	2.3546e-08	chr12_72228085_73228085
rs11178992	2.35426e-08	chr12_72228085_73228085
rs11179303	2.35198e-08	chr12_72228085_73228085
rs76624911	2.35012e-08	chr12_72228085_73228085
rs3852550	2.35003e-08	chr12_72228085_73228085
rs10784975	2.3495e-08	chr12_72228085_73228085
rs74070646	2.34912e-08	chr14_85732461_86732461
rs150517689	2.347e-08	chr12_72228085_73228085
rs138859467	2.347e-08	chr14_85732461_86732461
rs11495649	2.34606e-08	chr12_72228085_73228085
rs10879464	2.34485e-08	chr12_72228085_73228085
rs4133060	2.3436e-08	chr12_72228085_73228085
rs55679431	2.34337e-08	chr14_85732461_86732461
rs11179362	2.33954e-08	chr12_72228085_73228085
rs11178991	2.33892e-08	chr12_72228085_73228085
rs3928252	2.33825e-08	chr12_72228085_73228085
rs10879466	2.3378e-08	chr12_72228085_73228085
rs10879465	2.33661e-08	chr12_72228085_73228085
rs2012348	2.33294e-08	chr12_72228085_73228085
rs61994096	2.33145e-08	chr14_85732461_86732461
rs114562247	2.33106e-08	chr12_72228085_73228085
rs7311350	2.32978e-08	chr12_72228085_73228085
rs10143858	2.32883e-08	chr14_85732461_86732461
rs150942853	2.32828e-08	chr12_72228085_73228085
rs12298889	2.32813e-08	chr12_72228085_73228085
rs10506650	2.32477e-08	chr12_72228085_73228085
rs146873908	2.32371e-08	chr14_85732461_86732461
rs2930570	2.32367e-08	chr12_72228085_73228085
rs2628427	2.32313e-08	chr12_72228085_73228085
rs1316010	2.32205e-08	chr14_85732461_86732461
rs117071204	2.31875e-08	chr12_72228085_73228085
rs10879392	2.31833e-08	chr12_72228085_73228085
rs17111115	2.31669e-08	chr12_72228085_73228085
rs113198649	2.31467e-08	chr15_45575933_46575933
rs56193200	2.31375e-08	chr16_5660840_7034217
rs72690798	2.31276e-08	chr14_85732461_86732461
rs7342319	2.31172e-08	chr12_72228085_73228085
rs7494686	2.31116e-08	chr14_85732461_86732461
rs7299984	2.31072e-08	chr12_72228085_73228085
rs71421477	2.30959e-08	chr14_85732461_86732461
rs17110424	2.30691e-08	chr12_72228085_73228085
rs8012486	2.30652e-08	chr14_85732461_86732461
rs7146419	2.3065e-08	chr14_85732461_86732461
rs999236	2.30593e-08	chr12_72228085_73228085
rs10748203	2.30591e-08	chr12_72228085_73228085
rs10784960	2.3046e-08	chr12_72228085_73228085
rs11179146	2.30459e-08	chr12_72228085_73228085
rs1956636	2.30402e-08	chr14_85732461_86732461
rs140655885	2.3032e-08	chr12_72228085_73228085
rs2687490	2.30231e-08	chr12_72228085_73228085
rs6421234	2.30132e-08	chr12_72228085_73228085
rs1950959	2.30039e-08	chr14_85732461_86732461
rs199767406	2.30037e-08	chr12_72228085_73228085
rs200837531	2.30037e-08	chr12_72228085_73228085
rs201408170	2.30035e-08	chr12_72228085_73228085
rs145933442	2.29976e-08	chr12_72228085_73228085
rs201664382	2.29907e-08	chr12_72228085_73228085
rs1957331	2.29892e-08	chr14_85732461_86732461
rs149875471	2.29375e-08	chr12_72228085_73228085
rs73342668	2.29319e-08	chr12_72228085_73228085
rs7298044	2.29307e-08	chr12_72228085_73228085
rs7131984	2.29207e-08	chr12_72228085_73228085
rs2015664	2.29195e-08	chr14_85732461_86732461
rs73342673	2.29049e-08	chr12_72228085_73228085
rs12303037	2.29028e-08	chr12_72228085_73228085
rs10149877	2.29028e-08	chr14_85732461_86732461
rs7149794	2.28974e-08	chr14_85732461_86732461
rs9652039	2.2889e-08	chr12_72228085_73228085
rs4641527	2.28884e-08	chr12_72228085_73228085
rs10879437	2.28605e-08	chr12_72228085_73228085
rs3910234	2.2851e-08	chr12_72228085_73228085
rs7312015	2.28223e-08	chr12_72228085_73228085
rs17796921	2.28163e-08	chr14_85732461_86732461
rs61926612	2.28148e-08	chr12_72228085_73228085
rs12831974	2.28147e-08	chr12_72228085_73228085
rs11179165	2.2798e-08	chr12_72228085_73228085
rs57398283	2.27892e-08	chr14_85732461_86732461
rs146128587	2.27874e-08	chr12_72228085_73228085
rs7135786	2.27456e-08	chr12_72228085_73228085
rs61933857	2.27415e-08	chr12_72228085_73228085
rs7295741	2.27379e-08	chr12_72228085_73228085
rs55826248	2.27187e-08	chr12_72228085_73228085
rs142866616	2.26959e-08	chr14_85732461_86732461
rs11179178	2.26855e-08	chr12_72228085_73228085
rs76224565	2.2678e-08	chr14_85732461_86732461
rs12586210	2.26718e-08	chr14_85732461_86732461
rs10879493	2.26542e-08	chr12_72228085_73228085
rs12590589	2.26224e-08	chr14_85732461_86732461
rs61933855	2.26135e-08	chr12_72228085_73228085
rs11179240	2.25954e-08	chr12_72228085_73228085
rs117980308	2.25902e-08	chr12_72228085_73228085
rs11628572	2.25707e-08	chr14_85732461_86732461
rs4360737	2.25692e-08	chr12_72228085_73228085
rs8032327	2.25659e-08	chr15_45575933_46575933
rs73140670	2.25456e-08	chr12_72228085_73228085
rs11179357	2.25374e-08	chr12_72228085_73228085
rs73146990	2.2536e-08	chr12_72228085_73228085
rs186010882	2.25213e-08	chr12_72228085_73228085
rs2367751	2.25184e-08	chr12_72228085_73228085
rs77224207	2.24843e-08	chr14_85732461_86732461
rs12423771	2.24671e-08	chr12_72228085_73228085
rs10784989	2.24049e-08	chr12_72228085_73228085
rs12580489	2.23929e-08	chr12_72228085_73228085
rs1886079	2.23748e-08	chr14_85732461_86732461
rs1955423	2.23737e-08	chr14_85732461_86732461
rs7149974	2.23672e-08	chr14_85732461_86732461
rs111489875	2.23575e-08	chr12_72228085_73228085
rs8004306	2.23533e-08	chr14_85732461_86732461
rs4570625	2.23474e-08	chr12_72228085_73228085
rs10879394	2.23438e-08	chr12_72228085_73228085
rs12893704	2.23437e-08	chr14_85732461_86732461
rs111445891	2.22977e-08	chr12_72228085_73228085
rs117984667	2.22949e-08	chr12_72228085_73228085
rs7974998	2.22802e-08	chr12_72228085_73228085
rs7309330	2.2277e-08	chr12_72228085_73228085
rs1900922	2.22725e-08	chr14_85732461_86732461
rs139812469	2.22635e-08	chr14_85732461_86732461
rs7309263	2.22532e-08	chr12_72228085_73228085
rs4396464	2.22432e-08	chr14_85732461_86732461
rs7309856	2.22268e-08	chr12_72228085_73228085
rs34363491	2.22259e-08	chr12_72228085_73228085
rs72692544	2.22222e-08	chr14_85732461_86732461
rs7309448	2.22057e-08	chr12_72228085_73228085
rs11178994	2.21875e-08	chr12_72228085_73228085
rs12826035	2.21732e-08	chr12_72228085_73228085
rs59117319	2.21554e-08	chr14_85732461_86732461
rs8022760	2.21551e-08	chr14_85732461_86732461
rs60588991	2.21528e-08	chr14_85732461_86732461
rs75979094	2.21375e-08	chr12_72228085_73228085
rs11178988	2.21173e-08	chr12_72228085_73228085
rs72695299	2.20868e-08	chr14_85732461_86732461
rs150428472	2.20666e-08	chr14_85732461_86732461
rs10506652	2.20276e-08	chr12_72228085_73228085
rs2191418	2.20263e-08	chr16_5660840_7034217
rs11178984	2.20228e-08	chr12_72228085_73228085
rs117849528	2.19863e-08	chr12_72228085_73228085
rs143760544	2.19781e-08	chr14_85732461_86732461
rs7308678	2.19757e-08	chr12_72228085_73228085
rs56077925	2.19696e-08	chr14_85732461_86732461
rs200110337	2.19537e-08	chr12_72228085_73228085
rs7976463	2.19367e-08	chr12_72228085_73228085
rs12305426	2.19367e-08	chr12_72228085_73228085
rs61980149	2.19347e-08	chr14_85732461_86732461
rs1112071	2.1908e-08	chr14_85732461_86732461
rs328766	2.19065e-08	chr12_72228085_73228085
rs147539221	2.19014e-08	chr12_72228085_73228085
rs117957412	2.18973e-08	chr14_85732461_86732461
rs115489797	2.18959e-08	chr12_72228085_73228085
rs59406928	2.18882e-08	chr14_85732461_86732461
rs118066018	2.18874e-08	chr14_85732461_86732461
rs139473026	2.18849e-08	chr14_85732461_86732461
rs12184998	2.18667e-08	chr14_85732461_86732461
rs11178990	2.18645e-08	chr12_72228085_73228085
rs1529750	2.18624e-08	chr12_72228085_73228085
rs11178976	2.18561e-08	chr12_72228085_73228085
rs192668982	2.18488e-08	chr14_85732461_86732461
rs7974296	2.18383e-08	chr12_72228085_73228085
rs75836021	2.18059e-08	chr14_85732461_86732461
rs1955427	2.17985e-08	chr14_85732461_86732461
rs1950182	2.17877e-08	chr14_85732461_86732461
rs7146549	2.1779e-08	chr14_85732461_86732461
rs35416870	2.17752e-08	chr15_45575933_46575933
rs7137940	2.17581e-08	chr12_72228085_73228085
rs78135588	2.17537e-08	chr14_85732461_86732461
rs112394079	2.17514e-08	chr14_85732461_86732461
rs10879496	2.17376e-08	chr12_72228085_73228085
rs1887294	2.17269e-08	chr14_85732461_86732461
rs1389498	2.17251e-08	chr12_72228085_73228085
rs72691256	2.17201e-08	chr14_85732461_86732461
rs8003666	2.17088e-08	chr14_85732461_86732461
rs6490120	2.16908e-08	chr12_117111934_118111934
rs76782253	2.16848e-08	chr12_72228085_73228085
rs10879387	2.16827e-08	chr12_72228085_73228085
rs12424953	2.16701e-08	chr12_72228085_73228085
rs7963246	2.16696e-08	chr12_72228085_73228085
rs183610624	2.16634e-08	chr12_72228085_73228085
rs113106548	2.16475e-08	chr12_72228085_73228085
rs2200579	2.16439e-08	chr12_72228085_73228085
rs11834244	2.16317e-08	chr12_72228085_73228085
rs61924338	2.16256e-08	chr12_72228085_73228085
rs7309651	2.16254e-08	chr12_72228085_73228085
rs57653159	2.16072e-08	chr12_72228085_73228085
rs11179171	2.16008e-08	chr12_72228085_73228085
rs79195523	2.15754e-08	chr12_72228085_73228085
rs4760827	2.1574e-08	chr12_72228085_73228085
rs3759172	2.1553e-08	chr12_72228085_73228085
rs74954042	2.15134e-08	chr14_85732461_86732461
rs34835649	2.15037e-08	chr12_72228085_73228085
rs12306005	2.15007e-08	chr12_72228085_73228085
rs57346228	2.14917e-08	chr14_85732461_86732461
rs61991440	2.14892e-08	chr14_85732461_86732461
rs17111129	2.14891e-08	chr12_72228085_73228085
rs61935622	2.14703e-08	chr12_72228085_73228085
rs7295898	2.14617e-08	chr12_72228085_73228085
rs9738333	2.1461e-08	chr12_72228085_73228085
rs4760839	2.14522e-08	chr12_72228085_73228085
rs61991441	2.14438e-08	chr14_85732461_86732461
rs112860968	2.14413e-08	chr12_72228085_73228085
rs1956651	2.14315e-08	chr14_85732461_86732461
rs12370032	2.14218e-08	chr12_72228085_73228085
rs328772	2.1417e-08	chr12_72228085_73228085
rs58673375	2.14107e-08	chr12_72228085_73228085
rs116823995	2.14049e-08	chr12_72228085_73228085
rs61991431	2.14008e-08	chr14_85732461_86732461
rs11178977	2.13975e-08	chr12_72228085_73228085
rs11615093	2.13956e-08	chr12_72228085_73228085
rs116433090	2.1395e-08	chr12_72228085_73228085
rs115770745	2.13851e-08	chr12_72228085_73228085
rs7189797	2.13818e-08	chr16_5660840_7034217
rs12432931	2.13809e-08	chr14_85732461_86732461
rs6582067	2.13669e-08	chr12_72228085_73228085
rs6582064	2.13431e-08	chr12_72228085_73228085
rs60303359	2.13397e-08	chr12_72228085_73228085
rs55748191	2.1339e-08	chr14_85732461_86732461
rs80087626	2.13225e-08	chr12_72228085_73228085
rs328787	2.13093e-08	chr12_72228085_73228085
rs77292129	2.12844e-08	chr14_85732461_86732461
rs11159699	2.12781e-08	chr14_85732461_86732461
rs148331270	2.12742e-08	chr12_72228085_73228085
rs11159705	2.12723e-08	chr14_85732461_86732461
rs10506654	2.12669e-08	chr12_72228085_73228085
rs2888488	2.12653e-08	chr14_85732461_86732461
rs8015264	2.12596e-08	chr14_85732461_86732461
rs150352298	2.12534e-08	chr12_72228085_73228085
rs4760829	2.12436e-08	chr12_72228085_73228085
rs7170386	2.12354e-08	chr15_45575933_46575933
rs17110432	2.12042e-08	chr12_72228085_73228085
rs1899907	2.11976e-08	chr12_72228085_73228085
rs148454993	2.11975e-08	chr14_85732461_86732461
rs9668663	2.11905e-08	chr12_72228085_73228085
rs61264670	2.11901e-08	chr14_85732461_86732461
rs61991429	2.11719e-08	chr14_85732461_86732461
rs74103312	2.11682e-08	chr12_72228085_73228085
rs328761	2.11541e-08	chr12_72228085_73228085
rs61933859	2.11496e-08	chr12_72228085_73228085
rs117309103	2.11473e-08	chr12_72228085_73228085
rs328773	2.1125e-08	chr12_72228085_73228085
rs35830476	2.11247e-08	chr14_85732461_86732461
rs7958320	2.10952e-08	chr12_72228085_73228085
rs1956638	2.10932e-08	chr14_85732461_86732461
rs1867507	2.10845e-08	chr12_72228085_73228085
rs74910711	2.10792e-08	chr14_85732461_86732461
rs2554954	2.10659e-08	chr12_72228085_73228085
rs7296729	2.10576e-08	chr12_72228085_73228085
rs1387978	2.10416e-08	chr12_72228085_73228085
rs4423229	2.10415e-08	chr12_72228085_73228085
rs202183791	2.10356e-08	chr14_85732461_86732461
rs78460420	2.10204e-08	chr12_72228085_73228085
rs56408869	2.10135e-08	chr14_85732461_86732461
rs562579670	2.10116e-08	chr12_72228085_73228085
rs73146345	2.10012e-08	chr12_72228085_73228085
rs11631791	2.09958e-08	chr15_45575933_46575933
rs62017754	2.09878e-08	chr16_5660840_7034217
rs1918516	2.0984e-08	chr15_45575933_46575933
rs11179011	2.09839e-08	chr12_72228085_73228085
rs79297743	2.09763e-08	chr14_85732461_86732461
rs2372987	2.09715e-08	chr14_85732461_86732461
rs34272039	2.0969e-08	chr12_72228085_73228085
rs7150656	2.09614e-08	chr14_85732461_86732461
rs3815869	2.09548e-08	chr12_72228085_73228085
rs61992781	2.09517e-08	chr14_85732461_86732461
rs75072450	2.094e-08	chr12_72228085_73228085
rs2272507	2.09345e-08	chr12_72228085_73228085
rs4587772	2.09198e-08	chr12_72228085_73228085
rs1956648	2.09137e-08	chr14_85732461_86732461
rs55849850	2.09108e-08	chr14_85732461_86732461
rs17140944	2.091e-08	chr16_5660840_7034217
rs12298326	2.09062e-08	chr12_72228085_73228085
rs61991432	2.09058e-08	chr14_85732461_86732461
rs34102980	2.09043e-08	chr14_85732461_86732461
rs61933853	2.08886e-08	chr12_72228085_73228085
rs12305656	2.08837e-08	chr12_72228085_73228085
rs11179282	2.08796e-08	chr12_72228085_73228085
rs574109003	2.08701e-08	chr12_72228085_73228085
rs545331670	2.08527e-08	chr14_85732461_86732461
rs112891796	2.08501e-08	chr14_85732461_86732461
rs61933858	2.08447e-08	chr12_72228085_73228085
rs79750097	2.08404e-08	chr12_72228085_73228085
rs10879458	2.08392e-08	chr12_72228085_73228085
rs10879428	2.08391e-08	chr12_72228085_73228085
rs11179213	2.08364e-08	chr12_72228085_73228085
rs55659436	2.08313e-08	chr14_85732461_86732461
rs12580478	2.08299e-08	chr12_72228085_73228085
rs74371246	2.08206e-08	chr12_72228085_73228085
rs12880442	2.0818e-08	chr14_85732461_86732461
rs17655681	2.08172e-08	chr14_85732461_86732461
rs10748208	2.08018e-08	chr12_72228085_73228085
rs12185013	2.07904e-08	chr14_85732461_86732461
rs28647892	2.0783e-08	chr15_45575933_46575933
rs77058985	2.07826e-08	chr14_85732461_86732461
rs11179226	2.07728e-08	chr12_72228085_73228085
rs17111127	2.07658e-08	chr12_72228085_73228085
rs61388261	2.07558e-08	chr12_72228085_73228085
rs12312988	2.07245e-08	chr12_72228085_73228085
rs77097934	2.0719e-08	chr12_72228085_73228085
rs3809148	2.07138e-08	chr12_72228085_73228085
rs56124927	2.07114e-08	chr12_72228085_73228085
rs12231356	2.07037e-08	chr12_72228085_73228085
rs8003655	2.0697e-08	chr14_85732461_86732461
rs1956640	2.06922e-08	chr14_85732461_86732461
rs61991430	2.06851e-08	chr14_85732461_86732461
rs151259844	2.06835e-08	chr12_72228085_73228085
rs55981135	2.06806e-08	chr14_85732461_86732461
rs2468335	2.06773e-08	chr12_72228085_73228085
rs17110426	2.06723e-08	chr12_72228085_73228085
rs7295506	2.06652e-08	chr12_72228085_73228085
rs2956435	2.06526e-08	chr12_72228085_73228085
rs4584622	2.06297e-08	chr12_72228085_73228085
rs116962762	2.06281e-08	chr14_85732461_86732461
rs56023938	2.06201e-08	chr14_85732461_86732461
rs142993805	2.06099e-08	chr12_72228085_73228085
rs2373098	2.06081e-08	chr14_85732461_86732461
rs60920966	2.06067e-08	chr12_72228085_73228085
rs73140682	2.05926e-08	chr12_72228085_73228085
rs10459556	2.0591e-08	chr14_85732461_86732461
rs11178986	2.05664e-08	chr12_72228085_73228085
rs1955408	2.05594e-08	chr14_85732461_86732461
rs8009451	2.05574e-08	chr14_85732461_86732461
rs146372532	2.05492e-08	chr12_72228085_73228085
rs73344431	2.05481e-08	chr12_72228085_73228085
rs1955407	2.05393e-08	chr14_85732461_86732461
rs12185031	2.0515e-08	chr14_85732461_86732461
rs12368560	2.05126e-08	chr12_72228085_73228085
rs201240612	2.05003e-08	chr14_85732461_86732461
rs60792355	2.04781e-08	chr14_85732461_86732461
rs10784978	2.04585e-08	chr12_72228085_73228085
rs11179328	2.04564e-08	chr12_72228085_73228085
rs76600660	2.04553e-08	chr14_85732461_86732461
rs10879391	2.04427e-08	chr12_72228085_73228085
rs11609778	2.04252e-08	chr12_72228085_73228085
rs12185030	2.04246e-08	chr14_85732461_86732461
rs11628382	2.04244e-08	chr14_85732461_86732461
rs11179215	2.04091e-08	chr12_72228085_73228085
rs1956641	2.04014e-08	chr14_85732461_86732461
rs112036221	2.03928e-08	chr14_85732461_86732461
rs73310499	2.03879e-08	chr14_85732461_86732461
rs150981278	2.03835e-08	chr12_72228085_73228085
rs73146365	2.03783e-08	chr12_72228085_73228085
rs58605565	2.03698e-08	chr14_85732461_86732461
rs61707498	2.03674e-08	chr14_85732461_86732461
rs111564890	2.03539e-08	chr12_72228085_73228085
rs11179039	2.03455e-08	chr12_72228085_73228085
rs10879459	2.03444e-08	chr12_72228085_73228085
rs10879357	2.03382e-08	chr12_72228085_73228085
rs111479266	2.03306e-08	chr12_72228085_73228085
rs2372984	2.03244e-08	chr14_85732461_86732461
rs145252314	2.03229e-08	chr12_72228085_73228085
rs12308561	2.03155e-08	chr12_72228085_73228085
rs11623129	2.03142e-08	chr14_85732461_86732461
rs11179001	2.03079e-08	chr12_72228085_73228085
rs61980152	2.03078e-08	chr14_85732461_86732461
rs11179334	2.03027e-08	chr12_72228085_73228085
rs61924314	2.0292e-08	chr12_72228085_73228085
rs74105645	2.02916e-08	chr12_72228085_73228085
rs10459839	2.02772e-08	chr16_5660840_7034217
rs35131175	2.02735e-08	chr12_72228085_73228085
rs17121469	2.02726e-08	chr14_85732461_86732461
rs113528363	2.02607e-08	chr12_72228085_73228085
rs35008902	2.02512e-08	chr14_85732461_86732461
rs11159728	2.02512e-08	chr14_85732461_86732461
rs61991439	2.02413e-08	chr14_85732461_86732461
rs112363776	2.02411e-08	chr12_72228085_73228085
rs61992646	2.02402e-08	chr14_85732461_86732461
rs7145056	2.02343e-08	chr14_85732461_86732461
rs7978913	2.02139e-08	chr12_72228085_73228085
rs61986481	2.02085e-08	chr14_85732461_86732461
rs58509346	2.0193e-08	chr12_72228085_73228085
rs12185029	2.01904e-08	chr14_85732461_86732461
rs2129575	2.01887e-08	chr12_72228085_73228085
rs61935560	2.01769e-08	chr12_72228085_73228085
rs56788482	2.01759e-08	chr14_85732461_86732461
rs141480270	2.01725e-08	chr14_85732461_86732461
rs73146333	2.01565e-08	chr12_72228085_73228085
rs139886680	2.01372e-08	chr14_85732461_86732461
rs76826709	2.01352e-08	chr12_72228085_73228085
rs67737221	2.01303e-08	chr12_72228085_73228085
rs11179212	2.01265e-08	chr12_72228085_73228085
rs17111173	2.0125e-08	chr12_72228085_73228085
rs1385315	2.01205e-08	chr12_72228085_73228085
rs10879490	2.00913e-08	chr12_72228085_73228085
rs10879389	2.00913e-08	chr12_72228085_73228085
rs72691268	2.00797e-08	chr14_85732461_86732461
rs7484380	2.00719e-08	chr12_72228085_73228085
rs11179220	2.00711e-08	chr12_72228085_73228085
rs60435160	2.00677e-08	chr14_85732461_86732461
rs58687032	2.00647e-08	chr12_72228085_73228085
rs4899878	2.00636e-08	chr14_85732461_86732461
rs117546823	2.00542e-08	chr14_85732461_86732461
rs11504289	2.00511e-08	chr12_72228085_73228085
rs6574834	2.00368e-08	chr14_85732461_86732461
rs12880696	2.00282e-08	chr14_85732461_86732461
rs79822962	2.00273e-08	chr12_72228085_73228085
rs12311002	2.00204e-08	chr12_72228085_73228085
rs7306119	2.00204e-08	chr12_72228085_73228085
rs17121588	2.00184e-08	chr14_85732461_86732461
rs11627246	2.00077e-08	chr14_85732461_86732461
rs12231341	1.99771e-08	chr12_72228085_73228085
rs150287526	1.99757e-08	chr14_85732461_86732461
rs12578346	1.99738e-08	chr12_72228085_73228085
rs4899888	1.99732e-08	chr14_85732461_86732461
rs7136848	1.99693e-08	chr12_72228085_73228085
rs58909544	1.99674e-08	chr14_85732461_86732461
rs17111210	1.99541e-08	chr12_72228085_73228085
rs11179294	1.99466e-08	chr12_72228085_73228085
rs12581621	1.99393e-08	chr12_72228085_73228085
rs113210125	1.99376e-08	chr15_45575933_46575933
rs61933856	1.99202e-08	chr12_72228085_73228085
rs2367869	1.98996e-08	chr12_72228085_73228085
rs12298218	1.98973e-08	chr12_72228085_73228085
rs1873347	1.98811e-08	chr12_72228085_73228085
rs7137054	1.98689e-08	chr12_72228085_73228085
rs12896102	1.98587e-08	chr14_85732461_86732461
rs117853384	1.98585e-08	chr14_85732461_86732461
rs4447354	1.98567e-08	chr14_85732461_86732461
rs12581839	1.98559e-08	chr12_72228085_73228085
rs12302064	1.98483e-08	chr12_72228085_73228085
rs201909624	1.98467e-08	chr14_85732461_86732461
rs116893912	1.98373e-08	chr14_85732461_86732461
rs4760835	1.9817e-08	chr12_72228085_73228085
rs7159742	1.98048e-08	chr14_85732461_86732461
rs72691255	1.97998e-08	chr14_85732461_86732461
rs10784976	1.9793e-08	chr12_72228085_73228085
rs11179100	1.97929e-08	chr12_72228085_73228085
rs59230295	1.9792e-08	chr14_85732461_86732461
rs72691263	1.97748e-08	chr14_85732461_86732461
rs34775401	1.97712e-08	chr14_85732461_86732461
rs2367748	1.9764e-08	chr12_72228085_73228085
rs7315407	1.97635e-08	chr12_72228085_73228085
rs12313642	1.97624e-08	chr12_72228085_73228085
rs34291592	1.97618e-08	chr14_85732461_86732461
rs17121413	1.97397e-08	chr14_85732461_86732461
rs12372181	1.97289e-08	chr12_72228085_73228085
rs10498590	1.97185e-08	chr14_85732461_86732461
rs11179128	1.97022e-08	chr12_72228085_73228085
rs73315633	1.96941e-08	chr14_85732461_86732461
rs79036961	1.96803e-08	chr12_72228085_73228085
rs150559893	1.96718e-08	chr12_72228085_73228085
rs7146639	1.967e-08	chr14_85732461_86732461
rs56317258	1.96649e-08	chr14_85732461_86732461
rs11179218	1.96553e-08	chr12_72228085_73228085
rs76143560	1.96533e-08	chr12_72228085_73228085
rs61497936	1.96471e-08	chr12_72228085_73228085
rs117018335	1.96468e-08	chr14_85732461_86732461
rs141641225	1.96463e-08	chr15_45575933_46575933
rs12322599	1.96438e-08	chr12_72228085_73228085
rs71421478	1.96416e-08	chr14_85732461_86732461
rs11834716	1.96404e-08	chr12_72228085_73228085
rs7302575	1.96391e-08	chr12_72228085_73228085
rs10879502	1.96306e-08	chr12_72228085_73228085
rs2367746	1.96299e-08	chr12_72228085_73228085
rs1956650	1.96289e-08	chr14_85732461_86732461
rs144448741	1.96128e-08	chr12_72228085_73228085
rs55742785	1.96102e-08	chr14_85732461_86732461
rs11179296	1.96023e-08	chr12_72228085_73228085
rs593949	1.95921e-08	chr12_72228085_73228085
rs61694723	1.95903e-08	chr12_72228085_73228085
rs61994079	1.9587e-08	chr14_85732461_86732461
rs12830604	1.9585e-08	chr12_72228085_73228085
rs112211634	1.95592e-08	chr14_85732461_86732461
rs7979932	1.95589e-08	chr12_72228085_73228085
rs74070637	1.95475e-08	chr14_85732461_86732461
rs7152443	1.95462e-08	chr14_85732461_86732461
rs10879363	1.95434e-08	chr12_72228085_73228085
rs141962386	1.95409e-08	chr14_85732461_86732461
rs146483191	1.95324e-08	chr12_72228085_73228085
rs139875371	1.95317e-08	chr12_72228085_73228085
rs6582093	1.95279e-08	chr12_72228085_73228085
rs11832310	1.95055e-08	chr12_72228085_73228085
rs11615016	1.94991e-08	chr12_72228085_73228085
rs17815179	1.9486e-08	chr12_72228085_73228085
rs117988734	1.94728e-08	chr12_72228085_73228085
rs12896066	1.94614e-08	chr14_85732461_86732461
rs11179390	1.94602e-08	chr12_72228085_73228085
rs11836997	1.94559e-08	chr12_72228085_73228085
rs11179264	1.94404e-08	chr12_72228085_73228085
rs72693250	1.9434e-08	chr14_85732461_86732461
rs12581283	1.94328e-08	chr12_72228085_73228085
rs61988493	1.94186e-08	chr14_85732461_86732461
rs35353702	1.94155e-08	chr12_72228085_73228085
rs7298834	1.94147e-08	chr12_72228085_73228085
rs191010816	1.94121e-08	chr12_72228085_73228085
rs76147162	1.93995e-08	chr14_85732461_86732461
rs73344411	1.93968e-08	chr12_72228085_73228085
rs56270780	1.93745e-08	chr12_72228085_73228085
rs143551765	1.93712e-08	chr14_85732461_86732461
rs7955232	1.93708e-08	chr12_72228085_73228085
rs12893671	1.93637e-08	chr14_85732461_86732461
rs76236728	1.93502e-08	chr14_85732461_86732461
rs10784961	1.93359e-08	chr12_72228085_73228085
rs10128948	1.93337e-08	chr12_72228085_73228085
rs7296349	1.93327e-08	chr12_72228085_73228085
rs306024	1.93311e-08	chr12_72228085_73228085
rs10879456	1.93277e-08	chr12_72228085_73228085
rs1956637	1.9327e-08	chr14_85732461_86732461
rs60691211	1.93234e-08	chr14_85732461_86732461
rs57360811	1.93153e-08	chr12_72228085_73228085
rs12370061	1.93145e-08	chr12_72228085_73228085
rs78686162	1.93088e-08	chr12_72228085_73228085
rs12368205	1.93028e-08	chr12_72228085_73228085
rs10879453	1.93011e-08	chr12_72228085_73228085
rs7297467	1.92787e-08	chr12_72228085_73228085
rs1214892	1.92748e-08	chr12_72228085_73228085
rs117608842	1.92626e-08	chr12_72228085_73228085
rs144537317	1.92615e-08	chr12_72228085_73228085
rs189559518	1.92462e-08	chr12_72228085_73228085
rs11833556	1.92446e-08	chr12_72228085_73228085
rs61992780	1.92431e-08	chr14_85732461_86732461
rs4144975	1.92353e-08	chr12_72228085_73228085
rs72691248	1.92288e-08	chr14_85732461_86732461
rs12311242	1.92258e-08	chr12_72228085_73228085
rs11179295	1.92209e-08	chr12_72228085_73228085
rs182941999	1.92201e-08	chr14_85732461_86732461
rs11179152	1.92124e-08	chr12_72228085_73228085
rs10879451	1.92063e-08	chr12_72228085_73228085
rs17227353	1.9204e-08	chr12_72228085_73228085
rs4786818	1.92027e-08	chr16_5660840_7034217
rs35893873	1.91991e-08	chr14_85732461_86732461
rs12318484	1.91959e-08	chr12_72228085_73228085
rs10879407	1.91899e-08	chr12_72228085_73228085
rs1956630	1.91811e-08	chr14_85732461_86732461
rs12595669	1.9176e-08	chr15_45575933_46575933
rs9929593	1.91756e-08	chr16_5660840_7034217
rs8008710	1.91695e-08	chr14_85732461_86732461
rs17111159	1.91374e-08	chr12_72228085_73228085
rs61992775	1.91371e-08	chr14_85732461_86732461
rs10459840	1.91347e-08	chr16_5660840_7034217
rs12824763	1.91311e-08	chr12_72228085_73228085
rs11179005	1.913e-08	chr12_72228085_73228085
rs147362134	1.91205e-08	chr14_85732461_86732461
rs11536216	1.91156e-08	chr12_72228085_73228085
rs12434808	1.91096e-08	chr14_85732461_86732461
rs115453188	1.90962e-08	chr12_72228085_73228085
rs11179251	1.90951e-08	chr12_72228085_73228085
rs17721144	1.90926e-08	chr16_5660840_7034217
rs12185012	1.90787e-08	chr14_85732461_86732461
rs10879351	1.90769e-08	chr12_72228085_73228085
rs7955871	1.90747e-08	chr12_72228085_73228085
rs62014016	1.90708e-08	chr16_5660840_7034217
rs66562524	1.90689e-08	chr14_85732461_86732461
rs7144471	1.90627e-08	chr14_85732461_86732461
rs12184946	1.9061e-08	chr14_85732461_86732461
rs61980148	1.90594e-08	chr14_85732461_86732461
rs6582112	1.90482e-08	chr12_72228085_73228085
rs11179267	1.90423e-08	chr12_72228085_73228085
rs4254109	1.90386e-08	chr12_72228085_73228085
rs73139156	1.90373e-08	chr12_72228085_73228085
rs12311567	1.90358e-08	chr12_72228085_73228085
rs4237861	1.90355e-08	chr12_72228085_73228085
rs1351897	1.90268e-08	chr12_72228085_73228085
rs1433255	1.90231e-08	chr12_72228085_73228085
rs12425020	1.90196e-08	chr12_72228085_73228085
rs7144943	1.90053e-08	chr14_85732461_86732461
rs976761	1.90043e-08	chr14_85732461_86732461
rs10784969	1.9002e-08	chr12_72228085_73228085
rs150826238	1.89778e-08	chr12_72228085_73228085
rs75159906	1.89665e-08	chr12_72228085_73228085
rs11179209	1.89613e-08	chr12_72228085_73228085
rs12305935	1.89549e-08	chr12_72228085_73228085
rs12879020	1.89422e-08	chr14_85732461_86732461
rs17111190	1.89388e-08	chr12_72228085_73228085
rs11179206	1.89333e-08	chr12_72228085_73228085
rs150203411	1.89324e-08	chr12_72228085_73228085
rs73336856	1.89271e-08	chr12_72228085_73228085
rs115774363	1.89235e-08	chr12_72228085_73228085
rs117295066	1.89223e-08	chr12_72228085_73228085
rs56242423	1.89051e-08	chr14_85732461_86732461
rs7174121	1.88981e-08	chr15_45575933_46575933
rs7306478	1.88942e-08	chr12_72228085_73228085
rs77924489	1.88907e-08	chr14_85732461_86732461
rs12309772	1.88778e-08	chr12_72228085_73228085
rs78245520	1.88739e-08	chr12_72228085_73228085
rs61992776	1.88682e-08	chr14_85732461_86732461
rs35435002	1.88673e-08	chr14_85732461_86732461
rs12825659	1.88629e-08	chr12_72228085_73228085
rs61924143	1.88593e-08	chr12_72228085_73228085
rs56681304	1.88562e-08	chr14_85732461_86732461
rs61992774	1.88547e-08	chr14_85732461_86732461
rs12184947	1.8854e-08	chr14_85732461_86732461
rs116919191	1.88518e-08	chr14_85732461_86732461
rs116979497	1.88422e-08	chr14_85732461_86732461
rs12896389	1.88403e-08	chr14_85732461_86732461
rs559547091	1.88398e-08	chr14_85732461_86732461
rs3891891	1.88327e-08	chr14_85732461_86732461
rs61992779	1.88245e-08	chr14_85732461_86732461
rs7295233	1.88052e-08	chr12_72228085_73228085
rs2628428	1.88013e-08	chr12_72228085_73228085
rs17111172	1.87989e-08	chr12_72228085_73228085
rs17796879	1.87967e-08	chr14_85732461_86732461
rs7487526	1.87923e-08	chr12_72228085_73228085
rs7132001	1.8779e-08	chr12_72228085_73228085
rs7298967	1.87691e-08	chr12_72228085_73228085
rs11179195	1.87625e-08	chr12_72228085_73228085
rs11179121	1.87515e-08	chr12_72228085_73228085
rs74993327	1.87304e-08	chr12_72228085_73228085
rs12372151	1.87294e-08	chr12_72228085_73228085
rs149444355	1.87287e-08	chr12_72228085_73228085
rs12425442	1.87277e-08	chr12_72228085_73228085
rs10879373	1.87259e-08	chr12_72228085_73228085
rs6582062	1.87077e-08	chr12_72228085_73228085
rs41421853	1.87055e-08	chr12_72228085_73228085
rs2746997	1.86977e-08	chr14_85732461_86732461
rs6582110	1.86937e-08	chr12_72228085_73228085
rs114278231	1.8684e-08	chr12_72228085_73228085
rs138456088	1.86693e-08	chr12_72228085_73228085
rs112664371	1.86636e-08	chr12_72228085_73228085
rs12304721	1.86467e-08	chr12_72228085_73228085
rs58628158	1.86444e-08	chr14_85732461_86732461
rs11179355	1.86391e-08	chr12_72228085_73228085
rs10748210	1.86327e-08	chr12_72228085_73228085
rs7133341	1.86059e-08	chr12_72228085_73228085
rs2195854	1.86046e-08	chr12_72228085_73228085
rs61030799	1.85983e-08	chr14_85732461_86732461
rs12296702	1.85982e-08	chr12_72228085_73228085
rs6582111	1.85883e-08	chr12_72228085_73228085
rs8012487	1.85868e-08	chr14_85732461_86732461
rs117921407	1.85761e-08	chr14_85732461_86732461
rs12227681	1.85542e-08	chr12_72228085_73228085
rs74353132	1.85399e-08	chr14_85732461_86732461
rs77342566	1.85309e-08	chr12_72228085_73228085
rs74566036	1.85048e-08	chr12_72228085_73228085
rs12306622	1.85048e-08	chr12_72228085_73228085
rs114593427	1.84895e-08	chr12_72228085_73228085
rs2265835	1.84864e-08	chr14_85732461_86732461
rs11179391	1.84622e-08	chr12_72228085_73228085
rs7484624	1.84608e-08	chr12_72228085_73228085
rs111879928	1.84542e-08	chr12_72228085_73228085
rs10784994	1.84532e-08	chr12_72228085_73228085
rs11835498	1.84527e-08	chr12_72228085_73228085
rs17664932	1.84489e-08	chr16_5660840_7034217
rs8006541	1.84406e-08	chr14_85732461_86732461
rs111866207	1.84352e-08	chr12_72228085_73228085
rs76893739	1.84348e-08	chr12_72228085_73228085
rs10879375	1.84285e-08	chr12_72228085_73228085
rs7144919	1.84187e-08	chr14_85732461_86732461
rs12581846	1.8413e-08	chr12_72228085_73228085
rs11178983	1.84115e-08	chr12_72228085_73228085
rs12437399	1.83942e-08	chr14_85732461_86732461
rs10506642	1.83782e-08	chr12_72228085_73228085
rs6421235	1.83751e-08	chr12_72228085_73228085
rs150719681	1.8375e-08	chr12_72228085_73228085
rs12306682	1.83716e-08	chr12_72228085_73228085
rs12304638	1.83691e-08	chr12_72228085_73228085
rs35077498	1.83687e-08	chr12_72228085_73228085
rs148285086	1.83592e-08	chr14_85732461_86732461
rs61935621	1.8358e-08	chr12_72228085_73228085
rs7304430	1.83536e-08	chr12_72228085_73228085
rs9738998	1.83514e-08	chr12_72228085_73228085
rs2753636	1.83327e-08	chr14_85732461_86732461
rs61933850	1.82973e-08	chr12_72228085_73228085
rs8003818	1.82951e-08	chr14_85732461_86732461
rs926764	1.82926e-08	chr14_85732461_86732461
rs11179139	1.82867e-08	chr12_72228085_73228085
rs10748209	1.82837e-08	chr12_72228085_73228085
rs7313644	1.82803e-08	chr12_72228085_73228085
rs1484824	1.82759e-08	chr12_72228085_73228085
rs12313587	1.82751e-08	chr12_72228085_73228085
rs10748198	1.8272e-08	chr12_72228085_73228085
rs139025916	1.82536e-08	chr12_72228085_73228085
rs12426300	1.82447e-08	chr12_72228085_73228085
rs6574875	1.82349e-08	chr14_85732461_86732461
rs17111090	1.82318e-08	chr12_72228085_73228085
rs4775238	1.82249e-08	chr15_45575933_46575933
rs7133239	1.82233e-08	chr12_72228085_73228085
rs9737737	1.82184e-08	chr12_72228085_73228085
rs11179131	1.82136e-08	chr12_72228085_73228085
rs7304421	1.82127e-08	chr12_72228085_73228085
rs10139708	1.82124e-08	chr14_85732461_86732461
rs35485225	1.82072e-08	chr14_85732461_86732461
rs17121703	1.81925e-08	chr14_85732461_86732461
rs12303303	1.81887e-08	chr12_72228085_73228085
rs72691254	1.8182e-08	chr14_85732461_86732461
rs17111091	1.81809e-08	chr12_72228085_73228085
rs1826208	1.81751e-08	chr12_72228085_73228085
rs113669019	1.81695e-08	chr12_72228085_73228085
rs61935561	1.81685e-08	chr12_72228085_73228085
rs1003677	1.81665e-08	chr16_5660840_7034217
rs6574840	1.81556e-08	chr14_85732461_86732461
rs78549864	1.81506e-08	chr12_72228085_73228085
rs149788001	1.81428e-08	chr12_72228085_73228085
rs12307702	1.81395e-08	chr12_72228085_73228085
rs12311646	1.81381e-08	chr12_72228085_73228085
rs72691265	1.81323e-08	chr14_85732461_86732461
rs458942	1.81309e-08	chr12_72228085_73228085
rs113026031	1.81212e-08	chr12_72228085_73228085
rs8022714	1.81126e-08	chr14_85732461_86732461
rs10133483	1.81097e-08	chr14_85732461_86732461
rs72691262	1.81097e-08	chr14_85732461_86732461
rs146093970	1.81047e-08	chr12_72228085_73228085
rs11845856	1.81045e-08	chr14_85732461_86732461
rs9738995	1.80974e-08	chr12_72228085_73228085
rs112017242	1.80956e-08	chr12_72228085_73228085
rs59584476	1.80676e-08	chr14_85732461_86732461
rs76275022	1.80614e-08	chr14_85732461_86732461
rs7144973	1.80607e-08	chr14_85732461_86732461
rs9737741	1.8057e-08	chr12_72228085_73228085
rs1956645	1.80565e-08	chr14_85732461_86732461
rs1872824	1.80533e-08	chr12_72228085_73228085
rs112561267	1.80514e-08	chr12_72228085_73228085
rs1908180	1.80486e-08	chr12_72228085_73228085
rs11179009	1.80407e-08	chr12_72228085_73228085
rs12831091	1.80384e-08	chr12_72228085_73228085
rs73153290	1.80334e-08	chr12_72228085_73228085
rs2888446	1.80255e-08	chr14_85732461_86732461
rs117498365	1.80253e-08	chr12_72228085_73228085
rs145913740	1.80226e-08	chr12_72228085_73228085
rs2628425	1.80176e-08	chr12_72228085_73228085
rs7955650	1.80093e-08	chr12_72228085_73228085
rs2753622	1.79901e-08	chr14_85732461_86732461
rs2788394	1.79758e-08	chr14_85732461_86732461
rs77770014	1.7975e-08	chr12_72228085_73228085
rs10150404	1.79729e-08	chr14_85732461_86732461
rs116010087	1.79706e-08	chr12_72228085_73228085
rs2413801	1.79646e-08	chr15_45575933_46575933
rs10492839	1.79608e-08	chr16_5660840_7034217
rs181472195	1.79477e-08	chr12_72228085_73228085
rs12301662	1.793e-08	chr12_72228085_73228085
rs78711215	1.79218e-08	chr12_72228085_73228085
rs78452307	1.79157e-08	chr12_72228085_73228085
rs2628421	1.79137e-08	chr12_72228085_73228085
rs12718007	1.78954e-08	chr12_72228085_73228085
rs8003265	1.78904e-08	chr14_85732461_86732461
rs2171363	1.78823e-08	chr12_72228085_73228085
rs142912931	1.78802e-08	chr14_85732461_86732461
rs11621473	1.78706e-08	chr14_85732461_86732461
rs8054323	1.78687e-08	chr16_5660840_7034217
rs17220445	1.78647e-08	chr16_5660840_7034217
rs17110747	1.7864e-08	chr12_72228085_73228085
rs1487277	1.78484e-08	chr12_72228085_73228085
rs61992773	1.78011e-08	chr14_85732461_86732461
rs66507468	1.77996e-08	chr14_85732461_86732461
rs78015891	1.77941e-08	chr14_85732461_86732461
rs10879504	1.7794e-08	chr12_72228085_73228085
rs10748206	1.77894e-08	chr12_72228085_73228085
rs4760761	1.77665e-08	chr12_72228085_73228085
rs56118351	1.7765e-08	chr12_72228085_73228085
rs11179088	1.77633e-08	chr12_72228085_73228085
rs61648527	1.7749e-08	chr12_72228085_73228085
rs34146120	1.77391e-08	chr12_72228085_73228085
rs10879374	1.77117e-08	chr12_72228085_73228085
rs111986497	1.77083e-08	chr12_72228085_73228085
rs12434597	1.76977e-08	chr14_85732461_86732461
rs75802700	1.76973e-08	chr14_85732461_86732461
rs2372921	1.76887e-08	chr14_85732461_86732461
rs58965595	1.7688e-08	chr14_85732461_86732461
rs144723519	1.76786e-08	chr12_72228085_73228085
rs34503166	1.76697e-08	chr12_72228085_73228085
rs7969998	1.76583e-08	chr12_72228085_73228085
rs12304897	1.76513e-08	chr12_72228085_73228085
rs2367749	1.76457e-08	chr12_72228085_73228085
rs112944327	1.76261e-08	chr14_85732461_86732461
rs7968289	1.76243e-08	chr12_72228085_73228085
rs2224510	1.7612e-08	chr14_85732461_86732461
rs10129244	1.76103e-08	chr14_85732461_86732461
rs147765431	1.76044e-08	chr12_72228085_73228085
rs188051863	1.76014e-08	chr14_85732461_86732461
rs150633424	1.75996e-08	chr12_72228085_73228085
rs3936356	1.75945e-08	chr12_72228085_73228085
rs6574842	1.75882e-08	chr14_85732461_86732461
rs7159326	1.75773e-08	chr14_85732461_86732461
rs117554446	1.75755e-08	chr12_72228085_73228085
rs35673029	1.75713e-08	chr12_72228085_73228085
rs7150809	1.75578e-08	chr14_85732461_86732461
rs199636497	1.75542e-08	chr12_72228085_73228085
rs12811365	1.75452e-08	chr12_72228085_73228085
rs10879474	1.75426e-08	chr12_72228085_73228085
rs147170336	1.75253e-08	chr14_85732461_86732461
rs7977030	1.75238e-08	chr12_72228085_73228085
rs4760822	1.75189e-08	chr12_72228085_73228085
rs55680138	1.75152e-08	chr16_5660840_7034217
rs115054579	1.75147e-08	chr12_72228085_73228085
rs370705288	1.75121e-08	chr14_85732461_86732461
rs12432969	1.75099e-08	chr14_85732461_86732461
rs148167542	1.7506e-08	chr14_85732461_86732461
rs78244490	1.74844e-08	chr14_85732461_86732461
rs7969591	1.7483e-08	chr12_72228085_73228085
rs12310865	1.74813e-08	chr12_72228085_73228085
rs12581566	1.74658e-08	chr12_72228085_73228085
rs11834054	1.74323e-08	chr12_72228085_73228085
rs12897314	1.74124e-08	chr14_85732461_86732461
rs147841004	1.74114e-08	chr12_72228085_73228085
rs139860426	1.74113e-08	chr12_72228085_73228085
rs72691264	1.74091e-08	chr14_85732461_86732461
rs2687492	1.74012e-08	chr12_72228085_73228085
rs117955380	1.73959e-08	chr12_72228085_73228085
rs117842219	1.73954e-08	chr12_72228085_73228085
rs7970424	1.73912e-08	chr12_72228085_73228085
rs150706612	1.7389e-08	chr14_85732461_86732461
rs2220159	1.73869e-08	chr12_72228085_73228085
rs117175423	1.73849e-08	chr14_85732461_86732461
rs7300445	1.73817e-08	chr12_72228085_73228085
rs10879501	1.73749e-08	chr12_72228085_73228085
rs1560742	1.73686e-08	chr12_72228085_73228085
rs8008671	1.73685e-08	chr14_85732461_86732461
rs12367049	1.73654e-08	chr12_72228085_73228085
rs73351214	1.7364e-08	chr12_72228085_73228085
rs12147247	1.73551e-08	chr14_85732461_86732461
rs7132882	1.73444e-08	chr12_72228085_73228085
rs7205245	1.73426e-08	chr16_5660840_7034217
rs12814011	1.73208e-08	chr12_72228085_73228085
rs11625488	1.72971e-08	chr14_85732461_86732461
rs11179097	1.72939e-08	chr12_72228085_73228085
rs61991493	1.72785e-08	chr14_85732461_86732461
rs11179309	1.72666e-08	chr12_72228085_73228085
rs11610020	1.72595e-08	chr12_72228085_73228085
rs4786901	1.72509e-08	chr16_5660840_7034217
rs141503675	1.72411e-08	chr12_72228085_73228085
rs12432352	1.72151e-08	chr14_85732461_86732461
rs17121731	1.72114e-08	chr14_85732461_86732461
rs59457155	1.72055e-08	chr14_85732461_86732461
rs985207	1.71965e-08	chr12_72228085_73228085
rs11179156	1.71826e-08	chr12_72228085_73228085
rs372109817	1.71782e-08	chr12_72228085_73228085
rs12367267	1.71758e-08	chr12_72228085_73228085
rs34777865	1.71604e-08	chr12_72228085_73228085
rs1420031	1.7149e-08	chr16_5660840_7034217
rs117854411	1.71438e-08	chr15_45575933_46575933
rs74516151	1.71394e-08	chr14_85732461_86732461
rs4774816	1.71386e-08	chr15_45575933_46575933
rs1522733	1.71332e-08	chr12_72228085_73228085
rs1484834	1.713e-08	chr12_72228085_73228085
rs1991751	1.71275e-08	chr12_72228085_73228085
rs77865319	1.71101e-08	chr12_72228085_73228085
rs12914725	1.71068e-08	chr15_45575933_46575933
rs61446605	1.70981e-08	chr14_85732461_86732461
rs34496854	1.7098e-08	chr14_85732461_86732461
rs186297627	1.70919e-08	chr14_85732461_86732461
rs78826642	1.70806e-08	chr12_72228085_73228085
rs12830774	1.70804e-08	chr12_72228085_73228085
rs10879500	1.70711e-08	chr12_72228085_73228085
rs77419563	1.70546e-08	chr12_72228085_73228085
rs80153584	1.70471e-08	chr14_85732461_86732461
rs188610170	1.70412e-08	chr12_72228085_73228085
rs12369372	1.7035e-08	chr12_72228085_73228085
rs686409	1.70153e-08	chr12_72228085_73228085
rs2753616	1.70144e-08	chr14_85732461_86732461
rs143892227	1.70084e-08	chr12_72228085_73228085
rs2628430	1.70035e-08	chr12_72228085_73228085
rs11179129	1.70005e-08	chr12_72228085_73228085
rs143181442	1.69981e-08	chr14_85732461_86732461
rs2628429	1.69972e-08	chr12_72228085_73228085
rs1487283	1.69965e-08	chr12_72228085_73228085
rs2687493	1.6992e-08	chr12_72228085_73228085
rs112454920	1.69913e-08	chr12_72228085_73228085
rs117398304	1.69807e-08	chr12_72228085_73228085
rs73146937	1.69751e-08	chr12_72228085_73228085
rs71421483	1.69743e-08	chr14_85732461_86732461
rs116181628	1.69724e-08	chr12_72228085_73228085
rs61924141	1.69701e-08	chr12_72228085_73228085
rs577005834	1.697e-08	chr12_72228085_73228085
rs11624785	1.69605e-08	chr14_85732461_86732461
rs112968128	1.69432e-08	chr12_72228085_73228085
rs1851500	1.6938e-08	chr12_72228085_73228085
rs77775313	1.6929e-08	chr12_72228085_73228085
rs74956180	1.69169e-08	chr16_5660840_7034217
rs4904267	1.69141e-08	chr14_85732461_86732461
rs72760957	1.6913e-08	chr16_5660840_7034217
rs74543408	1.69072e-08	chr12_72228085_73228085
rs72695263	1.68919e-08	chr14_85732461_86732461
rs114076292	1.68767e-08	chr12_72228085_73228085
rs17111176	1.68742e-08	chr12_72228085_73228085
rs7955501	1.68671e-08	chr12_72228085_73228085
rs61935564	1.68669e-08	chr12_72228085_73228085
rs2461698	1.68668e-08	chr12_72228085_73228085
rs10879507	1.68584e-08	chr12_72228085_73228085
rs73146938	1.68546e-08	chr12_72228085_73228085
rs185281976	1.68485e-08	chr12_72228085_73228085
rs141881565	1.68466e-08	chr12_72228085_73228085
rs77606901	1.68441e-08	chr14_85732461_86732461
rs4015981	1.68337e-08	chr14_85732461_86732461
rs10133643	1.68239e-08	chr14_85732461_86732461
rs115637248	1.68214e-08	chr12_72228085_73228085
rs79579324	1.68151e-08	chr14_85732461_86732461
rs11608288	1.67993e-08	chr12_72228085_73228085
rs11179060	1.67974e-08	chr12_72228085_73228085
rs2730665	1.67913e-08	chr12_72228085_73228085
rs61924286	1.67886e-08	chr12_72228085_73228085
rs1861042	1.67794e-08	chr16_5660840_7034217
rs17110477	1.67619e-08	chr12_72228085_73228085
rs12888836	1.67576e-08	chr14_85732461_86732461
rs1484832	1.67411e-08	chr12_72228085_73228085
rs78840250	1.67393e-08	chr12_72228085_73228085
rs61622462	1.67273e-08	chr12_72228085_73228085
rs117697576	1.67262e-08	chr12_72228085_73228085
rs77547565	1.67231e-08	chr14_85732461_86732461
rs75982592	1.67205e-08	chr12_72228085_73228085
rs10879370	1.67149e-08	chr12_72228085_73228085
rs11179007	1.6708e-08	chr12_72228085_73228085
rs34540665	1.67042e-08	chr12_72228085_73228085
rs12147321	1.67032e-08	chr14_85732461_86732461
rs72766711	1.66996e-08	chr16_5660840_7034217
rs114539753	1.6697e-08	chr12_72228085_73228085
rs61924139	1.66924e-08	chr12_72228085_73228085
rs187767854	1.66895e-08	chr12_72228085_73228085
rs141332674	1.66871e-08	chr12_72228085_73228085
rs1959457	1.66772e-08	chr14_85732461_86732461
rs146195478	1.66687e-08	chr12_72228085_73228085
rs12810964	1.66641e-08	chr12_72228085_73228085
rs112081388	1.66581e-08	chr14_85732461_86732461
rs114481825	1.66429e-08	chr12_72228085_73228085
rs73140697	1.66119e-08	chr12_72228085_73228085
rs72691270	1.66093e-08	chr14_85732461_86732461
rs10879348	1.6597e-08	chr12_72228085_73228085
rs1955425	1.65968e-08	chr14_85732461_86732461
rs142265272	1.65929e-08	chr12_72228085_73228085
rs7145613	1.65831e-08	chr14_85732461_86732461
rs1385319	1.65776e-08	chr12_72228085_73228085
rs77318370	1.65699e-08	chr12_72228085_73228085
rs140422871	1.65658e-08	chr12_72228085_73228085
rs12314617	1.65616e-08	chr12_72228085_73228085
rs150782894	1.65549e-08	chr14_85732461_86732461
rs4904271	1.65543e-08	chr14_85732461_86732461
rs76792133	1.65533e-08	chr12_72228085_73228085
rs186732657	1.65523e-08	chr12_72228085_73228085
rs4760841	1.65495e-08	chr12_72228085_73228085
rs10879494	1.65442e-08	chr12_72228085_73228085
rs2628431	1.65442e-08	chr12_72228085_73228085
rs55936939	1.65423e-08	chr14_85732461_86732461
rs6500840	1.65401e-08	chr16_5660840_7034217
rs78374520	1.65389e-08	chr12_72228085_73228085
rs80268496	1.65345e-08	chr14_85732461_86732461
rs10879485	1.6494e-08	chr12_72228085_73228085
rs111467591	1.64864e-08	chr12_72228085_73228085
rs115474258	1.64822e-08	chr12_72228085_73228085
rs1955430	1.64648e-08	chr14_85732461_86732461
rs138443148	1.6459e-08	chr12_72228085_73228085
rs10879503	1.64562e-08	chr12_72228085_73228085
rs12587114	1.64435e-08	chr14_85732461_86732461
rs35469622	1.64434e-08	chr12_72228085_73228085
rs2956437	1.64408e-08	chr12_72228085_73228085
rs11178960	1.64357e-08	chr12_72228085_73228085
rs12424110	1.64352e-08	chr12_72228085_73228085
rs78202073	1.64318e-08	chr14_85732461_86732461
rs78404204	1.64287e-08	chr12_72228085_73228085
rs10879506	1.64286e-08	chr12_72228085_73228085
rs10879352	1.64282e-08	chr12_72228085_73228085
rs11613279	1.64217e-08	chr12_72228085_73228085
rs10879505	1.64196e-08	chr12_72228085_73228085
rs2372919	1.64119e-08	chr14_85732461_86732461
rs1950955	1.6408e-08	chr14_85732461_86732461
rs1352251	1.64076e-08	chr12_72228085_73228085
rs34558509	1.64037e-08	chr14_85732461_86732461
rs7959953	1.63989e-08	chr12_72228085_73228085
rs7149540	1.63955e-08	chr14_85732461_86732461
rs7296482	1.63881e-08	chr12_72228085_73228085
rs6574838	1.63782e-08	chr14_85732461_86732461
rs184485666	1.6359e-08	chr12_72228085_73228085
rs7158945	1.63515e-08	chr14_85732461_86732461
rs7141524	1.63469e-08	chr14_85732461_86732461
rs35166778	1.63463e-08	chr14_85732461_86732461
rs2220158	1.63413e-08	chr12_72228085_73228085
rs7977245	1.63411e-08	chr12_72228085_73228085
rs17635276	1.6341e-08	chr14_85732461_86732461
rs61553783	1.63288e-08	chr12_72228085_73228085
rs72691259	1.63284e-08	chr14_85732461_86732461
rs2254739	1.63269e-08	chr14_85732461_86732461
rs12301228	1.63231e-08	chr12_72228085_73228085
rs1815222	1.63171e-08	chr14_85732461_86732461
rs1473706	1.63099e-08	chr14_85732461_86732461
rs1815221	1.62986e-08	chr14_85732461_86732461
rs10483979	1.62958e-08	chr14_85732461_86732461
rs17110467	1.62952e-08	chr12_72228085_73228085
rs61924140	1.62944e-08	chr12_72228085_73228085
rs113914810	1.6289e-08	chr12_72228085_73228085
rs78736029	1.62885e-08	chr12_72228085_73228085
rs6582086	1.62862e-08	chr12_72228085_73228085
rs12313040	1.62812e-08	chr12_72228085_73228085
rs142404360	1.62766e-08	chr14_85732461_86732461
rs7968971	1.62758e-08	chr12_72228085_73228085
rs191316985	1.62596e-08	chr12_72228085_73228085
rs12231408	1.62569e-08	chr12_72228085_73228085
rs56878271	1.6253e-08	chr12_72228085_73228085
rs2753615	1.62529e-08	chr14_85732461_86732461
rs11179092	1.62486e-08	chr12_72228085_73228085
rs115636935	1.62411e-08	chr12_72228085_73228085
rs10506651	1.62377e-08	chr12_72228085_73228085
rs76073856	1.62334e-08	chr14_85732461_86732461
rs11831622	1.62299e-08	chr12_72228085_73228085
rs117227828	1.62235e-08	chr12_72228085_73228085
rs17110451	1.62212e-08	chr12_72228085_73228085
rs187758906	1.62121e-08	chr14_85732461_86732461
rs6574876	1.62079e-08	chr14_85732461_86732461
rs11179090	1.61984e-08	chr12_72228085_73228085
rs116652394	1.6198e-08	chr12_72228085_73228085
rs7964417	1.61966e-08	chr12_72228085_73228085
rs2220330	1.61962e-08	chr12_72228085_73228085
rs73314044	1.61961e-08	chr14_85732461_86732461
rs11504288	1.61912e-08	chr12_72228085_73228085
rs10879338	1.61883e-08	chr12_72228085_73228085
rs11179384	1.61852e-08	chr12_72228085_73228085
rs72692543	1.6181e-08	chr14_85732461_86732461
rs7301399	1.61752e-08	chr12_72228085_73228085
rs72691213	1.61736e-08	chr14_85732461_86732461
rs11615013	1.61716e-08	chr12_72228085_73228085
rs34428060	1.61599e-08	chr14_85732461_86732461
rs10784970	1.61579e-08	chr12_72228085_73228085
rs12322036	1.61547e-08	chr12_72228085_73228085
rs12230254	1.61501e-08	chr12_72228085_73228085
rs55716402	1.61356e-08	chr12_72228085_73228085
rs141133009	1.61087e-08	chr12_72228085_73228085
rs10160863	1.60891e-08	chr12_72228085_73228085
rs7973727	1.60865e-08	chr12_72228085_73228085
rs634621	1.60829e-08	chr12_72228085_73228085
rs78319525	1.60823e-08	chr14_85732461_86732461
rs11178958	1.60803e-08	chr12_72228085_73228085
rs7315302	1.60762e-08	chr12_72228085_73228085
rs74474317	1.60753e-08	chr12_72228085_73228085
rs77950641	1.6072e-08	chr14_85732461_86732461
rs12424836	1.60702e-08	chr12_72228085_73228085
rs17719005	1.6069e-08	chr12_72228085_73228085
rs147870217	1.60584e-08	chr12_72228085_73228085
rs114073405	1.60476e-08	chr12_72228085_73228085
rs7152193	1.60349e-08	chr14_85732461_86732461
rs11179358	1.60327e-08	chr12_72228085_73228085
rs1386495	1.60257e-08	chr12_72228085_73228085
rs7485458	1.60239e-08	chr12_72228085_73228085
rs58495864	1.60138e-08	chr12_72228085_73228085
rs61935568	1.60115e-08	chr12_72228085_73228085
rs8073650	1.60097e-08	chr17_41794462_42794462
rs61991427	1.60029e-08	chr14_85732461_86732461
rs11179359	1.59964e-08	chr12_72228085_73228085
rs145115160	1.59912e-08	chr12_72228085_73228085
rs7971549	1.5989e-08	chr12_72228085_73228085
rs11608905	1.59875e-08	chr12_72228085_73228085
rs10082992	1.59864e-08	chr12_72228085_73228085
rs9669064	1.59863e-08	chr12_72228085_73228085
rs11179326	1.598e-08	chr12_72228085_73228085
rs10151330	1.59793e-08	chr14_85732461_86732461
rs115482915	1.59727e-08	chr14_85732461_86732461
rs11830684	1.59724e-08	chr12_72228085_73228085
rs148911585	1.59659e-08	chr12_72228085_73228085
rs116662601	1.59626e-08	chr12_72228085_73228085
rs2461697	1.59609e-08	chr12_72228085_73228085
rs61935563	1.59529e-08	chr12_72228085_73228085
rs73135440	1.59518e-08	chr12_72228085_73228085
rs143863005	1.59503e-08	chr12_72228085_73228085
rs56155050	1.59468e-08	chr14_85732461_86732461
rs1957329	1.59465e-08	chr14_85732461_86732461
rs9323763	1.59369e-08	chr14_85732461_86732461
rs17722134	1.59363e-08	chr12_72228085_73228085
rs12303743	1.59345e-08	chr12_72228085_73228085
rs2753614	1.59336e-08	chr14_85732461_86732461
rs28819725	1.59248e-08	chr15_45575933_46575933
rs117921844	1.59224e-08	chr12_72228085_73228085
rs11179022	1.59218e-08	chr12_72228085_73228085
rs1843809	1.59143e-08	chr12_72228085_73228085
rs11179327	1.5904e-08	chr12_72228085_73228085
rs61924142	1.59033e-08	chr12_72228085_73228085
rs139024425	1.58869e-08	chr12_72228085_73228085
rs1879914	1.58839e-08	chr12_72228085_73228085
rs4760763	1.58816e-08	chr12_72228085_73228085
rs75057818	1.58791e-08	chr14_85732461_86732461
rs12101070	1.58781e-08	chr14_85732461_86732461
rs7309686	1.58766e-08	chr12_72228085_73228085
rs11179002	1.58764e-08	chr12_72228085_73228085
rs588697	1.58723e-08	chr12_72228085_73228085
rs1843812	1.5868e-08	chr12_72228085_73228085
rs11514320	1.58673e-08	chr12_72228085_73228085
rs12317279	1.58661e-08	chr12_72228085_73228085
rs117510499	1.58609e-08	chr12_72228085_73228085
rs7304020	1.5856e-08	chr12_72228085_73228085
rs1028719	1.58427e-08	chr14_85732461_86732461
rs56216149	1.58423e-08	chr12_72228085_73228085
rs117086443	1.58397e-08	chr12_72228085_73228085
rs75409064	1.58381e-08	chr12_72228085_73228085
rs10879385	1.58365e-08	chr12_72228085_73228085
rs7160760	1.58362e-08	chr14_85732461_86732461
rs6582059	1.58332e-08	chr12_72228085_73228085
rs11179374	1.58328e-08	chr12_72228085_73228085
rs34399232	1.58319e-08	chr12_72228085_73228085
rs58805598	1.58305e-08	chr14_85732461_86732461
rs61935617	1.5829e-08	chr12_72228085_73228085
rs76814602	1.58279e-08	chr12_72228085_73228085
rs74760814	1.58243e-08	chr12_72228085_73228085
rs12816288	1.58235e-08	chr12_72228085_73228085
rs12599221	1.58216e-08	chr16_5660840_7034217
rs1487275	1.58171e-08	chr12_72228085_73228085
rs7501256	1.58074e-08	chr16_5660840_7034217
rs1951395	1.58069e-08	chr14_85732461_86732461
rs34227100	1.58037e-08	chr14_85732461_86732461
rs114615423	1.57941e-08	chr12_72228085_73228085
rs10160905	1.57822e-08	chr12_72228085_73228085
rs12582271	1.57749e-08	chr12_72228085_73228085
rs115799233	1.57733e-08	chr12_72228085_73228085
rs1954112	1.57614e-08	chr14_85732461_86732461
rs72691261	1.57604e-08	chr14_85732461_86732461
rs55735117	1.57581e-08	chr12_72228085_73228085
rs11179130	1.5753e-08	chr12_72228085_73228085
rs9738327	1.57458e-08	chr12_72228085_73228085
rs7301987	1.57278e-08	chr12_72228085_73228085
rs113780764	1.57265e-08	chr12_72228085_73228085
rs12587930	1.57259e-08	chr14_85732461_86732461
rs7301976	1.57249e-08	chr12_72228085_73228085
rs11179293	1.57219e-08	chr12_72228085_73228085
rs115513927	1.57212e-08	chr12_72228085_73228085
rs117514109	1.5711e-08	chr14_85732461_86732461
rs114939535	1.57075e-08	chr12_72228085_73228085
rs1885047	1.57046e-08	chr14_85732461_86732461
rs118177820	1.5698e-08	chr12_72228085_73228085
rs17110489	1.56979e-08	chr12_72228085_73228085
rs140420572	1.56971e-08	chr12_72228085_73228085
rs113794959	1.5696e-08	chr12_72228085_73228085
rs73146931	1.56881e-08	chr12_72228085_73228085
rs61935589	1.56875e-08	chr12_72228085_73228085
rs61924144	1.56801e-08	chr12_72228085_73228085
rs12833607	1.5676e-08	chr12_72228085_73228085
rs1484827	1.56646e-08	chr12_72228085_73228085
rs28877723	1.56633e-08	chr14_85732461_86732461
rs148647243	1.56613e-08	chr12_72228085_73228085
rs11179230	1.56611e-08	chr12_72228085_73228085
rs114594228	1.56529e-08	chr12_72228085_73228085
rs549028747	1.5647e-08	chr12_72228085_73228085
rs6582058	1.56399e-08	chr12_72228085_73228085
rs137992387	1.56325e-08	chr12_72228085_73228085
rs10137895	1.56321e-08	chr14_85732461_86732461
rs72691215	1.56304e-08	chr14_85732461_86732461
rs10784942	1.56279e-08	chr12_72228085_73228085
rs10748187	1.56277e-08	chr12_72228085_73228085
rs78799016	1.56267e-08	chr12_72228085_73228085
rs1386494	1.56174e-08	chr12_72228085_73228085
rs116763120	1.56158e-08	chr12_72228085_73228085
rs1017933	1.56143e-08	chr12_72228085_73228085
rs1487281	1.56004e-08	chr12_72228085_73228085
rs58062719	1.55965e-08	chr12_72228085_73228085
rs10748190	1.55961e-08	chr12_72228085_73228085
rs149039923	1.55928e-08	chr12_72228085_73228085
rs4760749	1.5592e-08	chr12_72228085_73228085
rs7970417	1.55897e-08	chr12_72228085_73228085
rs115754562	1.55895e-08	chr12_72228085_73228085
rs10879492	1.55856e-08	chr12_72228085_73228085
rs12301769	1.55847e-08	chr12_72228085_73228085
rs74845004	1.55749e-08	chr12_72228085_73228085
rs142961472	1.55717e-08	chr12_72228085_73228085
rs17110428	1.55711e-08	chr12_72228085_73228085
rs7297703	1.55683e-08	chr12_72228085_73228085
rs77775385	1.55649e-08	chr14_85732461_86732461
rs623405	1.55624e-08	chr12_72228085_73228085
rs138230560	1.55599e-08	chr12_72228085_73228085
rs10748189	1.55597e-08	chr12_72228085_73228085
rs58179094	1.5558e-08	chr12_72228085_73228085
rs113724908	1.55546e-08	chr14_85732461_86732461
rs61924334	1.55512e-08	chr12_72228085_73228085
rs1916129	1.55497e-08	chr12_72228085_73228085
rs11179047	1.55441e-08	chr12_72228085_73228085
rs985206	1.55436e-08	chr12_72228085_73228085
rs116269863	1.55356e-08	chr12_72228085_73228085
rs142070403	1.55339e-08	chr12_72228085_73228085
rs4100196	1.55328e-08	chr12_72228085_73228085
rs115299140	1.55316e-08	chr12_72228085_73228085
rs13328992	1.55311e-08	chr12_72228085_73228085
rs7315299	1.55303e-08	chr12_72228085_73228085
rs148200824	1.55273e-08	chr12_72228085_73228085
rs114920402	1.5524e-08	chr12_72228085_73228085
rs12815100	1.55224e-08	chr12_72228085_73228085
rs114169079	1.55222e-08	chr12_72228085_73228085
rs1007023	1.55213e-08	chr12_72228085_73228085
rs10879424	1.5514e-08	chr12_72228085_73228085
rs11179031	1.5505e-08	chr12_72228085_73228085
rs112904727	1.54964e-08	chr14_85732461_86732461
rs11179032	1.54945e-08	chr12_72228085_73228085
rs7963226	1.54913e-08	chr12_72228085_73228085
rs116963643	1.54908e-08	chr12_72228085_73228085
rs10784945	1.54878e-08	chr12_72228085_73228085
rs11832853	1.54803e-08	chr12_72228085_73228085
rs140832626	1.5476e-08	chr12_72228085_73228085
rs7158354	1.5476e-08	chr14_85732461_86732461
rs12303012	1.54717e-08	chr12_72228085_73228085
rs11179020	1.54671e-08	chr12_72228085_73228085
rs7964031	1.54618e-08	chr12_72228085_73228085
rs61935597	1.54618e-08	chr12_72228085_73228085
rs145511973	1.54615e-08	chr12_72228085_73228085
rs79400232	1.54545e-08	chr12_72228085_73228085
rs76142008	1.54535e-08	chr12_72228085_73228085
rs114301317	1.54457e-08	chr12_72228085_73228085
rs9652038	1.5445e-08	chr12_72228085_73228085
rs75528928	1.54444e-08	chr14_85732461_86732461
rs2153076	1.54434e-08	chr14_85732461_86732461
rs10879403	1.54389e-08	chr12_72228085_73228085
rs8013621	1.5434e-08	chr14_85732461_86732461
rs11179024	1.543e-08	chr12_72228085_73228085
rs10136856	1.54272e-08	chr14_85732461_86732461
rs115272307	1.54244e-08	chr12_72228085_73228085
rs79994430	1.54198e-08	chr12_72228085_73228085
rs75418813	1.54186e-08	chr12_72228085_73228085
rs73336878	1.54184e-08	chr12_72228085_73228085
rs1955411	1.54158e-08	chr14_85732461_86732461
rs11179198	1.54156e-08	chr12_72228085_73228085
rs2948459	1.54129e-08	chr12_72228085_73228085
rs8036492	1.54122e-08	chr15_45575933_46575933
rs76637144	1.54086e-08	chr12_72228085_73228085
rs57041341	1.54086e-08	chr12_72228085_73228085
rs145112952	1.54004e-08	chr14_85732461_86732461
rs10784992	1.53992e-08	chr12_72228085_73228085
rs10467176	1.53967e-08	chr12_72228085_73228085
rs1907087	1.53926e-08	chr12_72228085_73228085
rs11179008	1.53876e-08	chr12_72228085_73228085
rs2948460	1.53849e-08	chr12_72228085_73228085
rs139788476	1.53763e-08	chr12_72228085_73228085
rs73312295	1.53759e-08	chr14_85732461_86732461
rs12318739	1.53744e-08	chr12_72228085_73228085
rs116288890	1.53719e-08	chr12_72228085_73228085
rs7304392	1.53718e-08	chr12_72228085_73228085
rs7978934	1.53707e-08	chr12_72228085_73228085
rs116007256	1.53701e-08	chr12_72228085_73228085
rs10879398	1.53672e-08	chr12_72228085_73228085
rs78214273	1.53669e-08	chr12_72228085_73228085
rs11179260	1.53656e-08	chr12_72228085_73228085
rs191448460	1.53641e-08	chr12_72228085_73228085
rs12231731	1.53617e-08	chr12_72228085_73228085
rs9325201	1.5359e-08	chr12_72228085_73228085
rs12321473	1.53583e-08	chr12_72228085_73228085
rs4760823	1.53575e-08	chr12_72228085_73228085
rs11179250	1.53548e-08	chr12_72228085_73228085
rs12230557	1.53529e-08	chr12_72228085_73228085
rs7295725	1.53524e-08	chr12_72228085_73228085
rs76546196	1.53502e-08	chr12_72228085_73228085
rs17110365	1.53495e-08	chr12_72228085_73228085
rs11179186	1.53479e-08	chr12_72228085_73228085
rs10431588	1.53464e-08	chr12_72228085_73228085
rs182571782	1.53432e-08	chr12_72228085_73228085
rs73344848	1.53429e-08	chr12_72228085_73228085
rs9325200	1.53428e-08	chr12_72228085_73228085
rs76553028	1.53426e-08	chr12_72228085_73228085
rs12821081	1.53422e-08	chr12_72228085_73228085
rs145108920	1.53389e-08	chr12_72228085_73228085
rs61924145	1.53386e-08	chr12_72228085_73228085
rs7974791	1.5328e-08	chr12_72228085_73228085
rs6582085	1.53277e-08	chr12_72228085_73228085
rs73146978	1.53274e-08	chr12_72228085_73228085
rs73140671	1.53261e-08	chr12_72228085_73228085
rs76354584	1.53219e-08	chr14_85732461_86732461
rs11179083	1.53168e-08	chr12_72228085_73228085
rs12317266	1.53157e-08	chr12_72228085_73228085
rs116287237	1.53144e-08	chr12_72228085_73228085
rs11179342	1.5313e-08	chr12_72228085_73228085
rs114155083	1.53121e-08	chr12_72228085_73228085
rs11179071	1.53109e-08	chr12_72228085_73228085
rs61924146	1.53077e-08	chr12_72228085_73228085
rs7310090	1.53077e-08	chr12_72228085_73228085
rs73342886	1.53062e-08	chr12_72228085_73228085
rs35648763	1.53062e-08	chr12_72228085_73228085
rs148096327	1.53056e-08	chr12_72228085_73228085
rs2046582	1.52956e-08	chr12_72228085_73228085
rs3782362	1.5289e-08	chr12_72228085_73228085
rs10129051	1.52848e-08	chr12_72228085_73228085
rs12302437	1.52799e-08	chr12_72228085_73228085
rs2272504	1.52771e-08	chr12_72228085_73228085
rs11179012	1.52758e-08	chr12_72228085_73228085
rs4760814	1.52749e-08	chr12_72228085_73228085
rs10498592	1.5271e-08	chr14_85732461_86732461
rs7976273	1.52662e-08	chr12_72228085_73228085
rs10879475	1.52624e-08	chr12_72228085_73228085
rs2956438	1.52601e-08	chr12_72228085_73228085
rs73344850	1.52598e-08	chr12_72228085_73228085
rs10784944	1.52597e-08	chr12_72228085_73228085
rs17110421	1.52591e-08	chr12_72228085_73228085
rs144674042	1.52586e-08	chr12_72228085_73228085
rs11179163	1.52552e-08	chr12_72228085_73228085
rs11179161	1.52546e-08	chr12_72228085_73228085
rs11179028	1.52508e-08	chr12_72228085_73228085
rs73338884	1.52473e-08	chr12_72228085_73228085
rs2367898	1.5247e-08	chr12_72228085_73228085
rs10879404	1.52445e-08	chr12_72228085_73228085
rs11179160	1.52438e-08	chr12_72228085_73228085
rs58100233	1.52427e-08	chr12_72228085_73228085
rs11610394	1.52398e-08	chr12_72228085_73228085
rs10784950	1.52388e-08	chr12_72228085_73228085
rs7307319	1.52372e-08	chr12_72228085_73228085
rs17110384	1.52328e-08	chr12_72228085_73228085
rs59610962	1.52269e-08	chr12_72228085_73228085
rs6582081	1.52259e-08	chr12_72228085_73228085
rs2367899	1.52253e-08	chr12_72228085_73228085
rs7961503	1.52248e-08	chr12_72228085_73228085
rs11179196	1.52167e-08	chr12_72228085_73228085
rs7961167	1.52165e-08	chr12_72228085_73228085
rs11610750	1.52125e-08	chr12_72228085_73228085
rs144185249	1.52121e-08	chr12_72228085_73228085
rs12426694	1.52104e-08	chr12_72228085_73228085
rs7133520	1.52101e-08	chr12_72228085_73228085
rs10748192	1.52092e-08	chr12_72228085_73228085
rs2373033	1.52078e-08	chr14_85732461_86732461
rs11179159	1.5207e-08	chr12_72228085_73228085
rs7970708	1.52066e-08	chr12_72228085_73228085
rs115940076	1.52044e-08	chr12_72228085_73228085
rs17110381	1.52015e-08	chr12_72228085_73228085
rs115253653	1.52012e-08	chr12_72228085_73228085
rs12371449	1.52007e-08	chr12_72228085_73228085
rs11179017	1.5196e-08	chr12_72228085_73228085
rs1560933	1.51959e-08	chr15_45575933_46575933
rs11179093	1.51859e-08	chr12_72228085_73228085
rs10879445	1.51835e-08	chr12_72228085_73228085
rs12297782	1.51823e-08	chr12_72228085_73228085
rs11179261	1.518e-08	chr12_72228085_73228085
rs11179018	1.51767e-08	chr12_72228085_73228085
rs117925143	1.51758e-08	chr14_85732461_86732461
rs142703657	1.51757e-08	chr12_72228085_73228085
rs11179172	1.51754e-08	chr12_72228085_73228085
rs12310334	1.51739e-08	chr12_72228085_73228085
rs10879444	1.51711e-08	chr12_72228085_73228085
rs187367378	1.5164e-08	chr12_72228085_73228085
rs7299582	1.51619e-08	chr12_72228085_73228085
rs10879491	1.51586e-08	chr12_72228085_73228085
rs61924151	1.51568e-08	chr12_72228085_73228085
rs2367750	1.51564e-08	chr12_72228085_73228085
rs76118864	1.51562e-08	chr14_85732461_86732461
rs116580040	1.5153e-08	chr12_72228085_73228085
rs72762950	1.51521e-08	chr16_5660840_7034217
rs12302523	1.51453e-08	chr12_72228085_73228085
rs80236478	1.51438e-08	chr14_85732461_86732461
rs12322900	1.51411e-08	chr12_72228085_73228085
rs79305101	1.51394e-08	chr12_72228085_73228085
rs17111389	1.5138e-08	chr12_72228085_73228085
rs1386489	1.51353e-08	chr12_72228085_73228085
rs11831203	1.51338e-08	chr12_72228085_73228085
rs12302711	1.51327e-08	chr12_72228085_73228085
rs68011183	1.51321e-08	chr12_72228085_73228085
rs10128837	1.51321e-08	chr12_72228085_73228085
rs12310446	1.51316e-08	chr12_72228085_73228085
rs76148292	1.51291e-08	chr14_85732461_86732461
rs12322419	1.51284e-08	chr12_72228085_73228085
rs2687494	1.51275e-08	chr12_72228085_73228085
rs4760764	1.51273e-08	chr12_72228085_73228085
rs10784972	1.51262e-08	chr12_72228085_73228085
rs73135430	1.51262e-08	chr12_72228085_73228085
rs10506656	1.51259e-08	chr12_72228085_73228085
rs10784973	1.51258e-08	chr12_72228085_73228085
rs4760818	1.51251e-08	chr12_72228085_73228085
rs10879447	1.51229e-08	chr12_72228085_73228085
rs10748199	1.51219e-08	chr12_72228085_73228085
rs7954568	1.5121e-08	chr12_72228085_73228085
rs138085810	1.51206e-08	chr12_72228085_73228085
rs10128853	1.51202e-08	chr12_72228085_73228085
rs12298959	1.51138e-08	chr12_72228085_73228085
rs12893620	1.51091e-08	chr14_85732461_86732461
rs1017987	1.51086e-08	chr12_72228085_73228085
rs7296979	1.51078e-08	chr12_72228085_73228085
rs11179253	1.51048e-08	chr12_72228085_73228085
rs1463756	1.51047e-08	chr12_72228085_73228085
rs12297086	1.51045e-08	chr12_72228085_73228085
rs12296996	1.51039e-08	chr12_72228085_73228085
rs8010971	1.51014e-08	chr14_85732461_86732461
rs2116599	1.51011e-08	chr12_72228085_73228085
rs10879446	1.51004e-08	chr12_72228085_73228085
rs1826590	1.51003e-08	chr12_72228085_73228085
rs1844642	1.51002e-08	chr12_72228085_73228085
rs1032331	1.51001e-08	chr12_72228085_73228085
rs12310724	1.50979e-08	chr12_72228085_73228085
rs11179256	1.50972e-08	chr12_72228085_73228085
rs10506658	1.50972e-08	chr12_72228085_73228085
rs1114596	1.5097e-08	chr12_72228085_73228085
rs10506657	1.50966e-08	chr12_72228085_73228085
rs10784971	1.50944e-08	chr12_72228085_73228085
rs7968346	1.50933e-08	chr12_72228085_73228085
rs77898952	1.50925e-08	chr12_72228085_73228085
rs1968964	1.5089e-08	chr12_72228085_73228085
rs1463755	1.50883e-08	chr12_72228085_73228085
rs2272505	1.50872e-08	chr12_72228085_73228085
rs4760752	1.50871e-08	chr12_72228085_73228085
rs992080	1.50868e-08	chr12_72228085_73228085
rs17111470	1.50852e-08	chr12_72228085_73228085
rs10161517	1.50831e-08	chr12_72228085_73228085
rs7955675	1.50825e-08	chr12_72228085_73228085
rs7309215	1.50811e-08	chr12_72228085_73228085
rs7300490	1.50806e-08	chr12_72228085_73228085
rs1873349	1.50798e-08	chr12_72228085_73228085
rs1962706	1.50778e-08	chr12_72228085_73228085
rs12820473	1.50752e-08	chr12_72228085_73228085
rs150861992	1.50747e-08	chr12_72228085_73228085
rs73314017	1.50696e-08	chr14_85732461_86732461
rs11179255	1.50696e-08	chr12_72228085_73228085
rs76216945	1.50677e-08	chr12_72228085_73228085
rs7963720	1.5067e-08	chr12_72228085_73228085
rs1873348	1.50666e-08	chr12_72228085_73228085
rs11179015	1.50636e-08	chr12_72228085_73228085
rs115819601	1.50627e-08	chr12_72228085_73228085
rs3858591	1.50615e-08	chr12_72228085_73228085
rs142433403	1.506e-08	chr12_72228085_73228085
rs11614604	1.50585e-08	chr12_72228085_73228085
rs117122400	1.50566e-08	chr12_72228085_73228085
rs7311155	1.50562e-08	chr12_72228085_73228085
rs12298495	1.50549e-08	chr12_72228085_73228085
rs7970163	1.50548e-08	chr12_72228085_73228085
rs11179221	1.50537e-08	chr12_72228085_73228085
rs77246095	1.50517e-08	chr12_72228085_73228085
rs7307975	1.50504e-08	chr12_72228085_73228085
rs73315621	1.50466e-08	chr14_85732461_86732461
rs7955512	1.50445e-08	chr12_72228085_73228085
rs12231372	1.50445e-08	chr12_72228085_73228085
rs10784993	1.50435e-08	chr12_72228085_73228085
rs12304367	1.50433e-08	chr12_72228085_73228085
rs7976677	1.50424e-08	chr12_72228085_73228085
rs10145750	1.50417e-08	chr14_85732461_86732461
rs1386490	1.50399e-08	chr12_72228085_73228085
rs115478576	1.5034e-08	chr12_72228085_73228085
rs10879405	1.50309e-08	chr12_72228085_73228085
rs78185002	1.50285e-08	chr14_85732461_86732461
rs114394916	1.50226e-08	chr12_72228085_73228085
rs1826591	1.5021e-08	chr12_72228085_73228085
rs12228247	1.50201e-08	chr12_72228085_73228085
rs2272503	1.50182e-08	chr12_72228085_73228085
rs7350608	1.50176e-08	chr12_72228085_73228085
rs1032330	1.5017e-08	chr12_72228085_73228085
rs6582065	1.5015e-08	chr12_72228085_73228085
rs11179037	1.50147e-08	chr12_72228085_73228085
rs75435554	1.50142e-08	chr12_72228085_73228085
rs7310174	1.50122e-08	chr12_72228085_73228085
rs12304007	1.50101e-08	chr12_72228085_73228085
rs79541891	1.501e-08	chr12_72228085_73228085
rs111867520	1.50093e-08	chr12_72228085_73228085
rs7139104	1.50089e-08	chr12_72228085_73228085
rs115770860	1.50036e-08	chr12_72228085_73228085
rs13378036	1.5003e-08	chr12_72228085_73228085
rs57810138	1.50013e-08	chr12_72228085_73228085
rs11625555	1.49979e-08	chr14_85732461_86732461
rs7486968	1.49978e-08	chr12_72228085_73228085
rs12099552	1.49968e-08	chr12_72228085_73228085
rs28433800	1.49916e-08	chr15_45575933_46575933
rs7962607	1.49905e-08	chr12_72228085_73228085
rs3782368	1.49883e-08	chr12_72228085_73228085
rs1032332	1.49859e-08	chr12_72228085_73228085
rs148646582	1.4985e-08	chr12_72228085_73228085
rs73342883	1.49832e-08	chr12_72228085_73228085
rs112059526	1.49827e-08	chr14_85732461_86732461
rs7305612	1.49785e-08	chr12_72228085_73228085
rs114715513	1.49753e-08	chr12_72228085_73228085
rs76042162	1.49715e-08	chr12_72228085_73228085
rs12884591	1.49698e-08	chr14_85732461_86732461
rs7484516	1.49681e-08	chr12_72228085_73228085
rs1469721	1.49668e-08	chr12_72228085_73228085
rs12812679	1.49664e-08	chr12_72228085_73228085
rs4131348	1.49652e-08	chr12_72228085_73228085
rs12893409	1.49646e-08	chr14_85732461_86732461
rs61991428	1.49645e-08	chr14_85732461_86732461
rs615813	1.49625e-08	chr12_72228085_73228085
rs190191452	1.49623e-08	chr12_72228085_73228085
rs8181754	1.49612e-08	chr12_72228085_73228085
rs73342876	1.49601e-08	chr12_72228085_73228085
rs377765709	1.49596e-08	chr12_72228085_73228085
rs11179307	1.49583e-08	chr12_72228085_73228085
rs78675462	1.49538e-08	chr12_72228085_73228085
rs972421	1.49514e-08	chr12_72228085_73228085
rs12231988	1.49477e-08	chr12_72228085_73228085
rs12161818	1.49472e-08	chr12_72228085_73228085
rs3817611	1.49445e-08	chr12_72228085_73228085
rs79643358	1.49434e-08	chr12_72228085_73228085
rs8014672	1.49432e-08	chr14_85732461_86732461
rs34893785	1.49403e-08	chr12_72228085_73228085
rs1951398	1.49393e-08	chr14_85732461_86732461
rs12161797	1.49354e-08	chr12_72228085_73228085
rs12582138	1.4935e-08	chr12_72228085_73228085
rs12161817	1.49348e-08	chr12_72228085_73228085
rs11178985	1.49342e-08	chr12_72228085_73228085
rs3858589	1.49341e-08	chr12_72228085_73228085
rs11179086	1.49269e-08	chr12_72228085_73228085
rs4760751	1.49205e-08	chr12_72228085_73228085
rs34115559	1.49172e-08	chr12_72228085_73228085
rs4573728	1.49139e-08	chr12_72228085_73228085
rs11609949	1.49132e-08	chr12_72228085_73228085
rs12228469	1.4913e-08	chr12_72228085_73228085
rs6582077	1.49128e-08	chr12_72228085_73228085
rs74644677	1.49109e-08	chr12_72228085_73228085
rs3952786	1.4908e-08	chr12_72228085_73228085
rs2888475	1.49054e-08	chr14_85732461_86732461
rs35567773	1.49044e-08	chr12_72228085_73228085
rs7153020	1.49021e-08	chr14_85732461_86732461
rs117982408	1.49012e-08	chr12_72228085_73228085
rs670661	1.48972e-08	chr12_72228085_73228085
rs7308765	1.48956e-08	chr12_72228085_73228085
rs11179258	1.48833e-08	chr12_72228085_73228085
rs58166063	1.4882e-08	chr12_72228085_73228085
rs146363556	1.48813e-08	chr14_85732461_86732461
rs11613768	1.48743e-08	chr12_72228085_73228085
rs34966563	1.48738e-08	chr14_85732461_86732461
rs2730666	1.48625e-08	chr12_72228085_73228085
rs4145228	1.48614e-08	chr12_72228085_73228085
rs61935613	1.48593e-08	chr12_72228085_73228085
rs75448915	1.48586e-08	chr12_72228085_73228085
rs11179164	1.48572e-08	chr12_72228085_73228085
rs117873550	1.48543e-08	chr12_72228085_73228085
rs11179380	1.48528e-08	chr12_72228085_73228085
rs12820144	1.48523e-08	chr12_72228085_73228085
rs140536125	1.48481e-08	chr12_72228085_73228085
rs76322263	1.48479e-08	chr14_85732461_86732461
rs1433253	1.48395e-08	chr12_72228085_73228085
rs77492327	1.48376e-08	chr12_72228085_73228085
rs60327323	1.48362e-08	chr12_72228085_73228085
rs6582076	1.4832e-08	chr12_72228085_73228085
rs12433264	1.48318e-08	chr14_85732461_86732461
rs7310969	1.48288e-08	chr12_72228085_73228085
rs112947350	1.4826e-08	chr12_72228085_73228085
rs4448731	1.48249e-08	chr12_72228085_73228085
rs11179302	1.4823e-08	chr12_72228085_73228085
rs11179162	1.48223e-08	chr12_72228085_73228085
rs10459841	1.48219e-08	chr16_5660840_7034217
rs10879343	1.48197e-08	chr12_72228085_73228085
rs7148629	1.48121e-08	chr14_85732461_86732461
rs118132436	1.48072e-08	chr14_85732461_86732461
rs188377693	1.48071e-08	chr12_72228085_73228085
rs10784959	1.48017e-08	chr12_72228085_73228085
rs60795437	1.47951e-08	chr12_72228085_73228085
rs79395925	1.47945e-08	chr12_72228085_73228085
rs59308240	1.4792e-08	chr12_72228085_73228085
rs12888267	1.4789e-08	chr14_85732461_86732461
rs117650255	1.47861e-08	chr12_72228085_73228085
rs8014131	1.47801e-08	chr14_85732461_86732461
rs7299196	1.47745e-08	chr12_72228085_73228085
rs7307817	1.47745e-08	chr12_72228085_73228085
rs1484830	1.47695e-08	chr12_72228085_73228085
rs61935624	1.4765e-08	chr12_72228085_73228085
rs1522732	1.47528e-08	chr12_72228085_73228085
rs146927493	1.47511e-08	chr14_85732461_86732461
rs11831089	1.47481e-08	chr12_72228085_73228085
rs28636866	1.47429e-08	chr15_45575933_46575933
rs78499319	1.47403e-08	chr12_72228085_73228085
rs1403309	1.47329e-08	chr12_72228085_73228085
rs11179259	1.47326e-08	chr12_72228085_73228085
rs117903660	1.47308e-08	chr12_72228085_73228085
rs34302089	1.47307e-08	chr12_72228085_73228085
rs60590439	1.47289e-08	chr12_72228085_73228085
rs17110396	1.47257e-08	chr12_72228085_73228085
rs10748191	1.47239e-08	chr12_72228085_73228085
rs12425721	1.47218e-08	chr12_72228085_73228085
rs78485429	1.47166e-08	chr12_72228085_73228085
rs7149210	1.47163e-08	chr14_85732461_86732461
rs11159702	1.47133e-08	chr14_85732461_86732461
rs35902343	1.4709e-08	chr12_72228085_73228085
rs10879473	1.4708e-08	chr12_72228085_73228085
rs1473473	1.46959e-08	chr12_72228085_73228085
rs11179190	1.4695e-08	chr12_72228085_73228085
rs1028717	1.46937e-08	chr14_85732461_86732461
rs1822745	1.46911e-08	chr12_72228085_73228085
rs7978482	1.4691e-08	chr12_72228085_73228085
rs11179036	1.46874e-08	chr12_72228085_73228085
rs12319219	1.46872e-08	chr12_72228085_73228085
rs12147047	1.46848e-08	chr14_85732461_86732461
rs11864871	1.46727e-08	chr16_5660840_7034217
rs76985520	1.46698e-08	chr12_72228085_73228085
rs61991356	1.46686e-08	chr14_85732461_86732461
rs118014674	1.46601e-08	chr14_85732461_86732461
rs67752672	1.46573e-08	chr12_72228085_73228085
rs4760837	1.46563e-08	chr12_72228085_73228085
rs17721074	1.46547e-08	chr16_5660840_7034217
rs11179098	1.46523e-08	chr12_72228085_73228085
rs149575425	1.46523e-08	chr12_72228085_73228085
rs4019067	1.46487e-08	chr12_72228085_73228085
rs139756979	1.46389e-08	chr12_72228085_73228085
rs12301338	1.46322e-08	chr12_72228085_73228085
rs10879350	1.46315e-08	chr12_72228085_73228085
rs1843810	1.46243e-08	chr12_72228085_73228085
rs8014183	1.46222e-08	chr14_85732461_86732461
rs8050852	1.46219e-08	chr16_5660840_7034217
rs61992726	1.46209e-08	chr14_85732461_86732461
rs7298203	1.46164e-08	chr12_72228085_73228085
rs58344694	1.46072e-08	chr12_72228085_73228085
rs11179027	1.46071e-08	chr12_72228085_73228085
rs10879381	1.46068e-08	chr12_72228085_73228085
rs1991841	1.46056e-08	chr12_72228085_73228085
rs151180516	1.45931e-08	chr12_72228085_73228085
rs6582106	1.45902e-08	chr12_72228085_73228085
rs1487276	1.45869e-08	chr12_72228085_73228085
rs3935748	1.45832e-08	chr12_72228085_73228085
rs559392	1.45818e-08	chr12_72228085_73228085
rs74377444	1.45812e-08	chr14_85732461_86732461
rs76742782	1.45792e-08	chr12_72228085_73228085
rs11179219	1.45716e-08	chr12_72228085_73228085
rs12229324	1.45683e-08	chr12_72228085_73228085
rs116868519	1.45665e-08	chr12_72228085_73228085
rs4628722	1.45646e-08	chr12_72228085_73228085
rs76711677	1.45619e-08	chr12_72228085_73228085
rs11179287	1.45619e-08	chr12_72228085_73228085
rs28853082	1.45586e-08	chr12_72228085_73228085
rs66495167	1.45557e-08	chr12_72228085_73228085
rs61924282	1.4555e-08	chr12_72228085_73228085
rs139361942	1.45528e-08	chr12_72228085_73228085
rs6500878	1.4551e-08	chr16_5660840_7034217
rs7487961	1.45507e-08	chr12_72228085_73228085
rs2058528	1.45467e-08	chr16_5660840_7034217
rs61924313	1.4546e-08	chr12_72228085_73228085
rs17110414	1.45365e-08	chr12_72228085_73228085
rs11179288	1.45317e-08	chr12_72228085_73228085
rs75324363	1.45291e-08	chr12_72228085_73228085
rs73137390	1.45279e-08	chr12_72228085_73228085
rs11179064	1.45253e-08	chr12_72228085_73228085
rs919828	1.4524e-08	chr12_72228085_73228085
rs1560743	1.45185e-08	chr12_72228085_73228085
rs11179085	1.45173e-08	chr12_72228085_73228085
rs146950327	1.45171e-08	chr12_72228085_73228085
rs8016479	1.45096e-08	chr14_85732461_86732461
rs550434	1.45027e-08	chr12_72228085_73228085
rs149756632	1.45013e-08	chr12_72228085_73228085
rs73146973	1.44998e-08	chr12_72228085_73228085
rs2145863	1.44928e-08	chr14_85732461_86732461
rs117631963	1.44919e-08	chr12_72228085_73228085
rs10506643	1.44863e-08	chr12_72228085_73228085
rs11179289	1.4486e-08	chr12_72228085_73228085
rs117151963	1.44855e-08	chr12_72228085_73228085
rs11648666	1.44845e-08	chr16_5660840_7034217
rs12820527	1.44813e-08	chr12_72228085_73228085
rs12229394	1.44809e-08	chr12_72228085_73228085
rs72691277	1.44782e-08	chr14_85732461_86732461
rs485317	1.44748e-08	chr12_72228085_73228085
rs4448732	1.44746e-08	chr12_72228085_73228085
rs4760748	1.44704e-08	chr12_72228085_73228085
rs10784957	1.44688e-08	chr12_72228085_73228085
rs73346851	1.44666e-08	chr12_72228085_73228085
rs73342882	1.44664e-08	chr12_72228085_73228085
rs7295457	1.44649e-08	chr12_72228085_73228085
rs514912	1.44633e-08	chr12_72228085_73228085
rs700327	1.44614e-08	chr16_5660840_7034217
rs12432860	1.44608e-08	chr14_85732461_86732461
rs1891332	1.4456e-08	chr16_5660840_7034217
rs2272506	1.44544e-08	chr12_72228085_73228085
rs12372770	1.44535e-08	chr12_72228085_73228085
rs59527241	1.44528e-08	chr12_72228085_73228085
rs75911507	1.4452e-08	chr12_72228085_73228085
rs1386492	1.44518e-08	chr12_72228085_73228085
rs35746434	1.44492e-08	chr12_72228085_73228085
rs149396185	1.44356e-08	chr12_72228085_73228085
rs75095611	1.44342e-08	chr15_45575933_46575933
rs12422693	1.44338e-08	chr12_72228085_73228085
rs11609372	1.44295e-08	chr12_72228085_73228085
rs35217635	1.44227e-08	chr12_72228085_73228085
rs11179290	1.44224e-08	chr12_72228085_73228085
rs9645831	1.44219e-08	chr12_72228085_73228085
rs627326	1.44175e-08	chr12_72228085_73228085
rs61924331	1.44152e-08	chr12_72228085_73228085
rs73140665	1.44141e-08	chr12_72228085_73228085
rs12582706	1.4414e-08	chr12_72228085_73228085
rs12825955	1.44139e-08	chr12_72228085_73228085
rs499904	1.44133e-08	chr12_72228085_73228085
rs10879440	1.44128e-08	chr12_72228085_73228085
rs12829440	1.44026e-08	chr12_72228085_73228085
rs6582072	1.43997e-08	chr12_72228085_73228085
rs1487280	1.43925e-08	chr12_72228085_73228085
rs10784991	1.43922e-08	chr12_72228085_73228085
rs17110387	1.43917e-08	chr12_72228085_73228085
rs111899380	1.4391e-08	chr14_85732461_86732461
rs118157764	1.43899e-08	chr12_72228085_73228085
rs12820986	1.43898e-08	chr12_72228085_73228085
rs10879380	1.43898e-08	chr12_72228085_73228085
rs17110459	1.43854e-08	chr12_72228085_73228085
rs73146927	1.43845e-08	chr12_72228085_73228085
rs2589279	1.43839e-08	chr12_72228085_73228085
rs77596111	1.4381e-08	chr12_72228085_73228085
rs11179089	1.43738e-08	chr12_72228085_73228085
rs146186204	1.43721e-08	chr12_72228085_73228085
rs12424644	1.43708e-08	chr12_72228085_73228085
rs1386487	1.43699e-08	chr12_72228085_73228085
rs10784941	1.43674e-08	chr12_72228085_73228085
rs10879345	1.43655e-08	chr12_72228085_73228085
rs146181211	1.4365e-08	chr12_72228085_73228085
rs7303841	1.43641e-08	chr12_72228085_73228085
rs12821592	1.43625e-08	chr12_72228085_73228085
rs138415464	1.43616e-08	chr12_72228085_73228085
rs11179103	1.43614e-08	chr12_72228085_73228085
rs117804359	1.43613e-08	chr12_72228085_73228085
rs1433250	1.43607e-08	chr12_72228085_73228085
rs117196072	1.43602e-08	chr14_85732461_86732461
rs35377161	1.43601e-08	chr12_72228085_73228085
rs1484826	1.43593e-08	chr12_72228085_73228085
rs11179308	1.43556e-08	chr12_72228085_73228085
rs12230512	1.43545e-08	chr12_72228085_73228085
rs7299528	1.43535e-08	chr12_72228085_73228085
rs10879372	1.4353e-08	chr12_72228085_73228085
rs79980196	1.43497e-08	chr12_72228085_73228085
rs61933852	1.43486e-08	chr12_72228085_73228085
rs74830245	1.43433e-08	chr12_72228085_73228085
rs566475371	1.43423e-08	chr12_72228085_73228085
rs111874895	1.43423e-08	chr14_85732461_86732461
rs1968965	1.43406e-08	chr12_72228085_73228085
rs12306052	1.43399e-08	chr12_72228085_73228085
rs142298991	1.43384e-08	chr12_72228085_73228085
rs149928383	1.43378e-08	chr12_72228085_73228085
rs61935562	1.43373e-08	chr12_72228085_73228085
rs1955421	1.43334e-08	chr14_85732461_86732461
rs79424564	1.43317e-08	chr12_72228085_73228085
rs4237860	1.43283e-08	chr12_72228085_73228085
rs181517909	1.4326e-08	chr12_72228085_73228085
rs11178974	1.43232e-08	chr12_72228085_73228085
rs11179231	1.43209e-08	chr12_72228085_73228085
rs12882963	1.432e-08	chr14_85732461_86732461
rs12424101	1.43192e-08	chr12_72228085_73228085
rs73349099	1.43159e-08	chr12_72228085_73228085
rs4760838	1.43152e-08	chr12_72228085_73228085
rs7152205	1.4315e-08	chr14_85732461_86732461
rs112258278	1.4311e-08	chr12_72228085_73228085
rs10784958	1.43089e-08	chr12_72228085_73228085
rs73135480	1.4307e-08	chr12_72228085_73228085
rs35404050	1.43048e-08	chr12_72228085_73228085
rs7485207	1.43039e-08	chr12_72228085_73228085
rs12820799	1.4301e-08	chr12_72228085_73228085
rs9738908	1.43001e-08	chr12_72228085_73228085
rs151120910	1.42997e-08	chr12_72228085_73228085
rs10128854	1.42981e-08	chr12_72228085_73228085
rs1386493	1.4296e-08	chr12_72228085_73228085
rs10879376	1.42955e-08	chr12_72228085_73228085
rs12426759	1.42946e-08	chr12_72228085_73228085
rs67053837	1.42914e-08	chr12_72228085_73228085
rs75751532	1.42909e-08	chr14_85732461_86732461
rs7980675	1.42899e-08	chr12_72228085_73228085
rs7132896	1.42889e-08	chr12_72228085_73228085
rs61980112	1.4285e-08	chr14_85732461_86732461
rs142591697	1.42821e-08	chr12_72228085_73228085
rs115233607	1.42812e-08	chr12_72228085_73228085
rs148537364	1.42803e-08	chr12_72228085_73228085
rs11179383	1.42797e-08	chr12_72228085_73228085
rs61926613	1.4278e-08	chr12_72228085_73228085
rs76023401	1.42773e-08	chr12_72228085_73228085
rs141556814	1.42746e-08	chr12_72228085_73228085
rs1386497	1.42739e-08	chr12_72228085_73228085
rs9323775	1.42639e-08	chr14_85732461_86732461
rs7485693	1.42631e-08	chr12_72228085_73228085
rs919829	1.42577e-08	chr12_72228085_73228085
rs802324	1.42574e-08	chr16_5660840_7034217
rs4488237	1.42567e-08	chr12_72228085_73228085
rs73146942	1.42545e-08	chr12_72228085_73228085
rs4760825	1.42532e-08	chr12_72228085_73228085
rs11179381	1.42522e-08	chr12_72228085_73228085
rs1403308	1.4249e-08	chr12_72228085_73228085
rs573548	1.42488e-08	chr12_72228085_73228085
rs990235	1.42457e-08	chr12_72228085_73228085
rs12832985	1.42439e-08	chr12_72228085_73228085
rs663064	1.4243e-08	chr12_72228085_73228085
rs7484510	1.42409e-08	chr12_72228085_73228085
rs2367897	1.42403e-08	chr12_72228085_73228085
rs117618055	1.42403e-08	chr12_72228085_73228085
rs11179385	1.42402e-08	chr12_72228085_73228085
rs11179052	1.42402e-08	chr12_72228085_73228085
rs79589957	1.42381e-08	chr14_85732461_86732461
rs76180380	1.42357e-08	chr14_85732461_86732461
rs4315125	1.42349e-08	chr12_72228085_73228085
rs73146385	1.42338e-08	chr12_72228085_73228085
rs117265948	1.42337e-08	chr12_72228085_73228085
rs4760820	1.42329e-08	chr12_72228085_73228085
rs4572182	1.42299e-08	chr12_72228085_73228085
rs573551	1.42268e-08	chr12_72228085_73228085
rs10784943	1.42266e-08	chr12_72228085_73228085
rs146277767	1.42221e-08	chr12_72228085_73228085
rs5019656	1.42201e-08	chr12_72228085_73228085
rs7132711	1.42168e-08	chr12_72228085_73228085
rs190922870	1.4216e-08	chr12_72228085_73228085
rs4430554	1.42154e-08	chr12_72228085_73228085
rs11179033	1.42115e-08	chr12_72228085_73228085
rs12810935	1.42087e-08	chr12_72228085_73228085
rs149449165	1.42055e-08	chr12_72228085_73228085
rs11179014	1.42051e-08	chr12_72228085_73228085
rs12305161	1.4205e-08	chr12_72228085_73228085
rs4255787	1.42043e-08	chr16_5660840_7034217
rs7137061	1.42037e-08	chr12_72228085_73228085
rs12315196	1.42035e-08	chr12_72228085_73228085
rs11608335	1.41987e-08	chr12_72228085_73228085
rs12829829	1.41985e-08	chr12_72228085_73228085
rs4474484	1.41984e-08	chr12_72228085_73228085
rs7486883	1.4198e-08	chr12_72228085_73228085
rs115125325	1.41964e-08	chr12_72228085_73228085
rs11615014	1.4195e-08	chr12_72228085_73228085
rs10879347	1.41945e-08	chr12_72228085_73228085
rs140292449	1.41941e-08	chr12_72228085_73228085
rs11609154	1.41927e-08	chr12_72228085_73228085
rs7967686	1.41893e-08	chr12_72228085_73228085
rs7967568	1.41854e-08	chr12_72228085_73228085
rs73146991	1.41843e-08	chr12_72228085_73228085
rs67472746	1.41837e-08	chr12_72228085_73228085
rs55787921	1.41823e-08	chr12_72228085_73228085
rs11179046	1.41802e-08	chr12_72228085_73228085
rs7484485	1.41784e-08	chr12_72228085_73228085
rs11179059	1.41774e-08	chr12_72228085_73228085
rs9743969	1.4172e-08	chr14_85732461_86732461
rs4573729	1.41712e-08	chr12_72228085_73228085
rs73153242	1.41708e-08	chr12_72228085_73228085
rs8021999	1.41707e-08	chr14_85732461_86732461
rs6582107	1.41687e-08	chr12_72228085_73228085
rs4760816	1.4168e-08	chr12_72228085_73228085
rs73342842	1.41623e-08	chr12_72228085_73228085
rs11834114	1.41604e-08	chr12_72228085_73228085
rs35128889	1.41579e-08	chr12_72228085_73228085
rs10784946	1.41572e-08	chr12_72228085_73228085
rs1953766	1.41555e-08	chr14_85732461_86732461
rs186104838	1.41528e-08	chr14_85732461_86732461
rs112191409	1.41508e-08	chr12_72228085_73228085
rs7484463	1.41482e-08	chr12_72228085_73228085
rs7966724	1.41471e-08	chr12_72228085_73228085
rs11179034	1.41466e-08	chr12_72228085_73228085
rs11179298	1.41466e-08	chr12_72228085_73228085
rs7137012	1.41457e-08	chr12_72228085_73228085
rs7300641	1.41399e-08	chr12_72228085_73228085
rs75970480	1.41361e-08	chr12_72228085_73228085
rs117969839	1.41361e-08	chr12_72228085_73228085
rs7978623	1.41345e-08	chr12_72228085_73228085
rs111844777	1.41343e-08	chr12_72228085_73228085
rs11833525	1.41316e-08	chr12_72228085_73228085
rs1586240	1.41311e-08	chr12_72228085_73228085
rs138862915	1.4131e-08	chr14_85732461_86732461
rs11179023	1.41302e-08	chr12_72228085_73228085
rs73346836	1.41299e-08	chr12_72228085_73228085
rs17840794	1.4129e-08	chr12_72228085_73228085
rs73146969	1.41275e-08	chr12_72228085_73228085
rs566260256	1.41268e-08	chr12_72228085_73228085
rs61924152	1.41267e-08	chr12_72228085_73228085
rs78409118	1.41263e-08	chr12_72228085_73228085
rs11830697	1.4126e-08	chr12_72228085_73228085
rs76580001	1.41246e-08	chr12_72228085_73228085
rs1532008	1.4123e-08	chr12_72228085_73228085
rs990234	1.41223e-08	chr12_72228085_73228085
rs113287287	1.41217e-08	chr12_72228085_73228085
rs9325202	1.41208e-08	chr12_72228085_73228085
rs11179386	1.41194e-08	chr12_72228085_73228085
rs183321978	1.41181e-08	chr12_72228085_73228085
rs1956644	1.41172e-08	chr14_85732461_86732461
rs11179057	1.41161e-08	chr12_72228085_73228085
rs77232852	1.41145e-08	chr12_72228085_73228085
rs7488818	1.41136e-08	chr12_72228085_73228085
rs7978833	1.41112e-08	chr12_72228085_73228085
rs3741684	1.41102e-08	chr12_72228085_73228085
rs7959147	1.41095e-08	chr12_72228085_73228085
rs111574365	1.41066e-08	chr12_72228085_73228085
rs192619905	1.41065e-08	chr12_72228085_73228085
rs73344873	1.41059e-08	chr12_72228085_73228085
rs7957605	1.41037e-08	chr12_72228085_73228085
rs61935616	1.41025e-08	chr12_72228085_73228085
rs532185353	1.41025e-08	chr12_72228085_73228085
rs545292818	1.41025e-08	chr12_72228085_73228085
rs564838489	1.41025e-08	chr12_72228085_73228085
rs114798755	1.41021e-08	chr12_72228085_73228085
rs73144484	1.41018e-08	chr12_72228085_73228085
rs12811526	1.41009e-08	chr12_72228085_73228085
rs77418362	1.41003e-08	chr12_72228085_73228085
rs11627068	1.40993e-08	chr14_85732461_86732461
rs7978514	1.40987e-08	chr12_72228085_73228085
rs115624596	1.40967e-08	chr12_72228085_73228085
rs145385299	1.40945e-08	chr12_72228085_73228085
rs1386485	1.40935e-08	chr12_72228085_73228085
rs11179058	1.4093e-08	chr12_72228085_73228085
rs4469933	1.40926e-08	chr12_72228085_73228085
rs532854261	1.40919e-08	chr12_72228085_73228085
rs4548664	1.40911e-08	chr12_72228085_73228085
rs1962699	1.40909e-08	chr12_72228085_73228085
rs117519135	1.40908e-08	chr16_5660840_7034217
rs571036138	1.40907e-08	chr12_72228085_73228085
rs11179038	1.40896e-08	chr12_72228085_73228085
rs34517220	1.40885e-08	chr12_72228085_73228085
rs1347195	1.40877e-08	chr12_72228085_73228085
rs17110566	1.40877e-08	chr12_72228085_73228085
rs60048151	1.40857e-08	chr12_72228085_73228085
rs11179041	1.40857e-08	chr12_72228085_73228085
rs11179055	1.40839e-08	chr12_72228085_73228085
rs10879355	1.40832e-08	chr12_72228085_73228085
rs1487273	1.40825e-08	chr12_72228085_73228085
rs117937657	1.4081e-08	chr12_72228085_73228085
rs10879382	1.40808e-08	chr12_72228085_73228085
rs4641528	1.40808e-08	chr12_72228085_73228085
rs10161424	1.40808e-08	chr12_72228085_73228085
rs11179003	1.40787e-08	chr12_72228085_73228085
rs7312865	1.40738e-08	chr12_72228085_73228085
rs75415006	1.40726e-08	chr12_72228085_73228085
rs111308921	1.40719e-08	chr12_72228085_73228085
rs148890950	1.40719e-08	chr12_72228085_73228085
rs55851729	1.40693e-08	chr12_72228085_73228085
rs4315124	1.4068e-08	chr12_72228085_73228085
rs4531512	1.40664e-08	chr12_72228085_73228085
rs73142505	1.40653e-08	chr12_72228085_73228085
rs12314226	1.40641e-08	chr12_72228085_73228085
rs2140218	1.40625e-08	chr12_72228085_73228085
rs78321100	1.40623e-08	chr12_72228085_73228085
rs11179044	1.40622e-08	chr12_72228085_73228085
rs79449265	1.40616e-08	chr12_72228085_73228085
rs7132440	1.40616e-08	chr12_72228085_73228085
rs10400592	1.40611e-08	chr12_72228085_73228085
rs4503586	1.40603e-08	chr12_72228085_73228085
rs12426634	1.40578e-08	chr12_72228085_73228085
rs3903502	1.40574e-08	chr12_72228085_73228085
rs79324980	1.40566e-08	chr12_72228085_73228085
rs60032326	1.40522e-08	chr12_72228085_73228085
rs6582091	1.40516e-08	chr12_72228085_73228085
rs117391177	1.4051e-08	chr12_72228085_73228085
rs11179045	1.405e-08	chr12_72228085_73228085
rs137871652	1.40497e-08	chr12_72228085_73228085
rs1386482	1.40474e-08	chr12_72228085_73228085
rs60108029	1.40456e-08	chr12_72228085_73228085
rs6582074	1.40442e-08	chr12_72228085_73228085
rs140856039	1.40437e-08	chr12_72228085_73228085
rs74918146	1.40415e-08	chr12_72228085_73228085
rs4760755	1.40412e-08	chr12_72228085_73228085
rs7302677	1.40409e-08	chr12_72228085_73228085
rs13328986	1.404e-08	chr12_72228085_73228085
rs34804232	1.40378e-08	chr12_72228085_73228085
rs9738501	1.40374e-08	chr12_72228085_73228085
rs149429491	1.40369e-08	chr12_72228085_73228085
rs115300488	1.40346e-08	chr12_72228085_73228085
rs11834353	1.40344e-08	chr12_72228085_73228085
rs190723388	1.40342e-08	chr12_72228085_73228085
rs7301542	1.40335e-08	chr12_72228085_73228085
rs17110741	1.40316e-08	chr12_72228085_73228085
rs78294892	1.40316e-08	chr12_72228085_73228085
rs60544627	1.40308e-08	chr12_72228085_73228085
rs11179370	1.40306e-08	chr12_72228085_73228085
rs78155506	1.40304e-08	chr12_72228085_73228085
rs61480234	1.403e-08	chr12_72228085_73228085
rs532627107	1.40296e-08	chr12_72228085_73228085
rs11834097	1.40276e-08	chr12_72228085_73228085
rs61935565	1.40269e-08	chr12_72228085_73228085
rs146896407	1.40269e-08	chr12_72228085_73228085
rs192260089	1.40239e-08	chr12_72228085_73228085
rs1487278	1.40225e-08	chr12_72228085_73228085
rs11834693	1.40196e-08	chr12_72228085_73228085
rs12812607	1.40196e-08	chr12_72228085_73228085
rs12228278	1.40196e-08	chr12_72228085_73228085
rs78697325	1.40188e-08	chr12_72228085_73228085
rs10879488	1.40181e-08	chr12_72228085_73228085
rs75454616	1.40173e-08	chr12_72228085_73228085
rs12228879	1.40173e-08	chr12_72228085_73228085
rs10498599	1.40157e-08	chr14_85732461_86732461
rs56343639	1.40156e-08	chr14_85732461_86732461
rs1487282	1.40154e-08	chr12_72228085_73228085
rs61441298	1.40149e-08	chr12_72228085_73228085
rs34046675	1.40149e-08	chr12_72228085_73228085
rs11832149	1.40148e-08	chr12_72228085_73228085
rs10879487	1.40144e-08	chr12_72228085_73228085
rs10506646	1.40137e-08	chr12_72228085_73228085
rs7970607	1.40135e-08	chr12_72228085_73228085
rs10879346	1.40133e-08	chr12_72228085_73228085
rs145554313	1.40128e-08	chr12_72228085_73228085
rs7312733	1.40123e-08	chr12_72228085_73228085
rs6582079	1.40119e-08	chr12_72228085_73228085
rs2171365	1.40116e-08	chr12_72228085_73228085
rs7297236	1.40115e-08	chr12_72228085_73228085
rs140616843	1.40101e-08	chr12_72228085_73228085
rs11179043	1.4009e-08	chr12_72228085_73228085
rs73146944	1.40076e-08	chr12_72228085_73228085
rs1484831	1.40074e-08	chr12_72228085_73228085
rs140181718	1.40054e-08	chr12_72228085_73228085
rs923062	1.40053e-08	chr12_72228085_73228085
rs10748188	1.4005e-08	chr12_72228085_73228085
rs77881263	1.40048e-08	chr12_72228085_73228085
rs74590214	1.40045e-08	chr12_72228085_73228085
rs73144406	1.40029e-08	chr12_72228085_73228085
rs11179066	1.40022e-08	chr12_72228085_73228085
rs6582102	1.40021e-08	chr12_72228085_73228085
rs74446178	1.40017e-08	chr12_72228085_73228085
rs57778212	1.39982e-08	chr12_72228085_73228085
rs7305115	1.3997e-08	chr12_72228085_73228085
rs77827255	1.39964e-08	chr12_72228085_73228085
rs4760817	1.39947e-08	chr12_72228085_73228085
rs149887645	1.39943e-08	chr12_72228085_73228085
rs74516357	1.39933e-08	chr12_72228085_73228085
rs1352250	1.39916e-08	chr12_72228085_73228085
rs6582073	1.39904e-08	chr12_72228085_73228085
rs11179344	1.399e-08	chr12_72228085_73228085
rs117134544	1.39879e-08	chr12_72228085_73228085
rs138618446	1.39862e-08	chr14_85732461_86732461
rs138033829	1.39847e-08	chr12_72228085_73228085
rs1386486	1.39845e-08	chr12_72228085_73228085
rs4760815	1.3984e-08	chr12_72228085_73228085
rs73146948	1.39833e-08	chr12_72228085_73228085
rs61924276	1.39833e-08	chr12_72228085_73228085
rs4760754	1.39827e-08	chr12_72228085_73228085
rs59895192	1.39802e-08	chr12_72228085_73228085
rs79777561	1.39791e-08	chr12_72228085_73228085
rs71458112	1.3979e-08	chr12_72228085_73228085
rs4356276	1.39781e-08	chr12_72228085_73228085
rs1487285	1.39765e-08	chr12_72228085_73228085
rs73144416	1.39754e-08	chr12_72228085_73228085
rs1386496	1.39726e-08	chr12_72228085_73228085
rs57922259	1.39725e-08	chr12_72228085_73228085
rs7954332	1.39706e-08	chr12_72228085_73228085
rs6582080	1.39706e-08	chr12_72228085_73228085
rs7303566	1.39703e-08	chr12_72228085_73228085
rs7303896	1.39703e-08	chr12_72228085_73228085
rs12305137	1.39698e-08	chr12_72228085_73228085
rs146514203	1.39683e-08	chr12_72228085_73228085
rs7978692	1.39678e-08	chr12_72228085_73228085
rs71456091	1.39674e-08	chr12_72228085_73228085
rs79394792	1.39663e-08	chr12_72228085_73228085
rs79215366	1.39661e-08	chr12_72228085_73228085
rs76226506	1.39654e-08	chr12_72228085_73228085
rs34261412	1.39645e-08	chr12_72228085_73228085
rs76102357	1.3963e-08	chr12_72228085_73228085
rs1386498	1.39614e-08	chr12_72228085_73228085
rs7486932	1.39605e-08	chr12_72228085_73228085
rs34736730	1.39601e-08	chr14_85732461_86732461
rs551616608	1.39599e-08	chr12_72228085_73228085
rs73135427	1.39597e-08	chr12_72228085_73228085
rs1487274	1.39592e-08	chr12_72228085_73228085
rs117463967	1.3959e-08	chr12_72228085_73228085
rs6582078	1.39578e-08	chr12_72228085_73228085
rs73140678	1.39565e-08	chr12_72228085_73228085
rs34631143	1.39562e-08	chr12_72228085_73228085
rs79939682	1.39562e-08	chr12_72228085_73228085
rs7306042	1.39551e-08	chr12_72228085_73228085
rs75056826	1.39548e-08	chr12_72228085_73228085
rs77711394	1.39542e-08	chr12_72228085_73228085
rs35178980	1.39534e-08	chr12_72228085_73228085
rs1487284	1.39521e-08	chr12_72228085_73228085
rs12579490	1.39508e-08	chr12_72228085_73228085
rs79395884	1.39507e-08	chr12_72228085_73228085
rs117788852	1.39504e-08	chr12_72228085_73228085
rs76504320	1.39483e-08	chr12_72228085_73228085
rs10879349	1.39481e-08	chr12_72228085_73228085
rs10498593	1.39468e-08	chr14_85732461_86732461
rs12824256	1.39463e-08	chr12_72228085_73228085
rs17110536	1.39461e-08	chr12_72228085_73228085
rs10784947	1.3946e-08	chr12_72228085_73228085
rs4760750	1.39454e-08	chr12_72228085_73228085
rs7954105	1.39451e-08	chr12_72228085_73228085
rs11833412	1.3945e-08	chr12_72228085_73228085
rs7965000	1.39443e-08	chr12_72228085_73228085
rs2368049	1.39438e-08	chr12_72228085_73228085
rs144669633	1.39438e-08	chr12_72228085_73228085
rs17110690	1.39424e-08	chr12_72228085_73228085
rs11179382	1.3942e-08	chr12_72228085_73228085
rs73146312	1.39411e-08	chr12_72228085_73228085
rs12822045	1.3941e-08	chr12_72228085_73228085
rs12580769	1.39401e-08	chr12_72228085_73228085
rs2153495	1.39382e-08	chr14_85732461_86732461
rs7315151	1.39362e-08	chr12_72228085_73228085
rs17110540	1.39356e-08	chr12_72228085_73228085
rs7969114	1.39355e-08	chr12_72228085_73228085
rs17110532	1.39347e-08	chr12_72228085_73228085
rs77605229	1.39344e-08	chr12_72228085_73228085
rs1023989	1.39331e-08	chr12_72228085_73228085
rs202225138	1.3933e-08	chr12_72228085_73228085
rs10748207	1.3933e-08	chr12_72228085_73228085
rs9668666	1.39316e-08	chr12_72228085_73228085
rs116262190	1.39307e-08	chr12_72228085_73228085
rs35701677	1.39304e-08	chr12_72228085_73228085
rs11179095	1.39303e-08	chr12_72228085_73228085
rs116749279	1.393e-08	chr12_72228085_73228085
rs57706328	1.39294e-08	chr12_72228085_73228085
rs12809662	1.3928e-08	chr12_72228085_73228085
rs7954142	1.39278e-08	chr12_72228085_73228085
rs11179065	1.39263e-08	chr12_72228085_73228085
rs116053122	1.39263e-08	chr12_72228085_73228085
rs77418601	1.39249e-08	chr12_72228085_73228085
rs149115299	1.39244e-08	chr12_72228085_73228085
rs57002201	1.39243e-08	chr12_72228085_73228085
rs34385414	1.39226e-08	chr12_72228085_73228085
rs1386491	1.39222e-08	chr12_72228085_73228085
rs11179048	1.39221e-08	chr12_72228085_73228085
rs2367604	1.39215e-08	chr12_72228085_73228085
rs11179091	1.39211e-08	chr12_72228085_73228085
rs73142538	1.39209e-08	chr12_72228085_73228085
rs141606400	1.39208e-08	chr12_72228085_73228085
rs112639095	1.39206e-08	chr12_72228085_73228085
rs75636122	1.39204e-08	chr12_72228085_73228085
rs1386483	1.39198e-08	chr12_72228085_73228085
rs4760828	1.39197e-08	chr12_72228085_73228085
rs11179143	1.39195e-08	chr12_72228085_73228085
rs11838248	1.39193e-08	chr12_72228085_73228085
rs34555158	1.39185e-08	chr12_72228085_73228085
rs7976611	1.39184e-08	chr12_72228085_73228085
rs58736070	1.39158e-08	chr12_72228085_73228085
rs1023990	1.39158e-08	chr12_72228085_73228085
rs77138111	1.39151e-08	chr12_72228085_73228085
rs75540729	1.3915e-08	chr12_72228085_73228085
rs57127604	1.39144e-08	chr12_72228085_73228085
rs138936938	1.3914e-08	chr12_72228085_73228085
rs74817809	1.39138e-08	chr12_72228085_73228085
rs10879344	1.39137e-08	chr12_72228085_73228085
rs10748185	1.39137e-08	chr12_72228085_73228085
rs114460735	1.39134e-08	chr12_72228085_73228085
rs118164426	1.3913e-08	chr12_72228085_73228085
rs77394071	1.39121e-08	chr12_72228085_73228085
rs12322681	1.39117e-08	chr12_72228085_73228085
rs17111155	1.39116e-08	chr12_72228085_73228085
rs4760747	1.39115e-08	chr12_72228085_73228085
rs61926578	1.39107e-08	chr12_72228085_73228085
rs58437911	1.39091e-08	chr12_72228085_73228085
rs4565946	1.39089e-08	chr12_72228085_73228085
rs148603323	1.39077e-08	chr12_72228085_73228085
rs6574822	1.39074e-08	chr14_85732461_86732461
rs57310160	1.39074e-08	chr12_72228085_73228085
rs7958744	1.3907e-08	chr12_72228085_73228085
rs11179004	1.39063e-08	chr12_72228085_73228085
rs58808562	1.39051e-08	chr12_72228085_73228085
rs17111231	1.39026e-08	chr12_72228085_73228085
rs7295444	1.39019e-08	chr12_72228085_73228085
rs116984649	1.39012e-08	chr12_72228085_73228085
rs73346837	1.39008e-08	chr12_72228085_73228085
rs10506645	1.39006e-08	chr12_72228085_73228085
rs7975676	1.39003e-08	chr12_72228085_73228085
rs2008742	1.39001e-08	chr12_72228085_73228085
rs78674406	1.38998e-08	chr12_72228085_73228085
rs11514321	1.38991e-08	chr12_72228085_73228085
rs10784990	1.38986e-08	chr12_72228085_73228085
rs114015951	1.38962e-08	chr12_72228085_73228085
rs7484515	1.38962e-08	chr12_72228085_73228085
rs73135436	1.38961e-08	chr12_72228085_73228085
rs34444959	1.38958e-08	chr12_72228085_73228085
rs61935619	1.38953e-08	chr12_72228085_73228085
rs2052732	1.3895e-08	chr12_72228085_73228085
rs73341540	1.38947e-08	chr12_72228085_73228085
rs74523935	1.38945e-08	chr12_72228085_73228085
rs113571744	1.38938e-08	chr12_72228085_73228085
rs675610	1.38935e-08	chr12_72228085_73228085
rs7979770	1.38934e-08	chr12_72228085_73228085
rs77399369	1.3893e-08	chr14_85732461_86732461
rs7975678	1.38925e-08	chr12_72228085_73228085
rs113603798	1.38925e-08	chr12_72228085_73228085
rs12426333	1.3892e-08	chr12_72228085_73228085
rs73346812	1.38914e-08	chr12_72228085_73228085
rs11179109	1.38912e-08	chr12_72228085_73228085
rs61649811	1.38903e-08	chr12_72228085_73228085
rs74427371	1.38903e-08	chr12_72228085_73228085
rs80265793	1.38902e-08	chr12_72228085_73228085
rs7309440	1.389e-08	chr12_72228085_73228085
rs77002937	1.38891e-08	chr12_72228085_73228085
rs74480516	1.3889e-08	chr12_72228085_73228085
rs564762306	1.38886e-08	chr12_72228085_73228085
rs61707416	1.38884e-08	chr12_72228085_73228085
rs10879498	1.38878e-08	chr12_72228085_73228085
rs7976603	1.38872e-08	chr12_72228085_73228085
rs35454213	1.38871e-08	chr12_72228085_73228085
rs117133423	1.38869e-08	chr12_72228085_73228085
rs7295981	1.38861e-08	chr12_72228085_73228085
rs34158767	1.38858e-08	chr12_72228085_73228085
rs12314725	1.38857e-08	chr12_72228085_73228085
rs2129576	1.38856e-08	chr12_72228085_73228085
rs2171364	1.38856e-08	chr12_72228085_73228085
rs61924147	1.38854e-08	chr12_72228085_73228085
rs12583000	1.38851e-08	chr12_72228085_73228085
rs73151376	1.38839e-08	chr12_72228085_73228085
rs7975651	1.38837e-08	chr12_72228085_73228085
rs7315855	1.38834e-08	chr12_72228085_73228085
rs10879358	1.38832e-08	chr12_72228085_73228085
rs117119229	1.3883e-08	chr12_72228085_73228085
rs58016821	1.3883e-08	chr12_72228085_73228085
rs41317114	1.38829e-08	chr12_72228085_73228085
rs60406413	1.38829e-08	chr12_72228085_73228085
rs12370557	1.38827e-08	chr12_72228085_73228085
rs7133320	1.38827e-08	chr12_72228085_73228085
rs117361800	1.38826e-08	chr12_72228085_73228085
rs73142553	1.38826e-08	chr12_72228085_73228085
rs61581169	1.38825e-08	chr12_72228085_73228085
rs11179124	1.38824e-08	chr12_72228085_73228085
rs10748186	1.38824e-08	chr12_72228085_73228085
rs2887034	1.38823e-08	chr12_72228085_73228085
rs73341525	1.38823e-08	chr12_72228085_73228085
rs113587188	1.38823e-08	chr12_72228085_73228085
rs74830246	1.38822e-08	chr12_72228085_73228085
rs4290270	1.38822e-08	chr12_72228085_73228085
rs7160096	1.38569e-08	chr14_85732461_86732461
rs116999071	1.38451e-08	chr14_85732461_86732461
rs10133875	1.38356e-08	chr14_85732461_86732461
rs11625427	1.38278e-08	chr14_85732461_86732461
rs1959460	1.38273e-08	chr14_85732461_86732461
rs11649540	1.38271e-08	chr16_5660840_7034217
rs67861918	1.38229e-08	chr16_5660840_7034217
rs929599	1.38124e-08	chr16_5660840_7034217
rs2747001	1.38072e-08	chr14_85732461_86732461
rs9940782	1.38004e-08	chr16_5660840_7034217
rs2069007	1.37945e-08	chr14_85732461_86732461
rs11629334	1.37933e-08	chr14_85732461_86732461
rs151256588	1.37855e-08	chr14_85732461_86732461
rs1955436	1.37786e-08	chr14_85732461_86732461
rs78555326	1.37498e-08	chr14_85732461_86732461
rs17647893	1.37111e-08	chr14_85732461_86732461
rs61986478	1.37093e-08	chr14_85732461_86732461
rs72691275	1.37085e-08	chr14_85732461_86732461
rs10129608	1.36952e-08	chr14_85732461_86732461
rs79728849	1.36847e-08	chr14_85732461_86732461
rs150821227	1.36519e-08	chr14_85732461_86732461
rs12883406	1.36445e-08	chr14_85732461_86732461
rs61991395	1.36425e-08	chr14_85732461_86732461
rs61986477	1.36308e-08	chr14_85732461_86732461
rs117991240	1.35945e-08	chr14_85732461_86732461
rs2373096	1.35878e-08	chr14_85732461_86732461
rs11159726	1.35676e-08	chr14_85732461_86732461
rs117446748	1.35582e-08	chr14_85732461_86732461
rs12888663	1.35565e-08	chr14_85732461_86732461
rs73312277	1.35404e-08	chr14_85732461_86732461
rs9302820	1.35097e-08	chr16_5660840_7034217
rs10150306	1.35096e-08	chr14_85732461_86732461
rs7153432	1.34818e-08	chr14_85732461_86732461
rs17713911	1.34579e-08	chr14_85732461_86732461
rs78727849	1.34553e-08	chr14_85732461_86732461
rs8019666	1.34467e-08	chr14_85732461_86732461
rs10162569	1.34232e-08	chr14_85732461_86732461
rs66814822	1.34125e-08	chr14_85732461_86732461
rs1951823	1.33991e-08	chr14_85732461_86732461
rs17186469	1.33976e-08	chr14_85732461_86732461
rs4786744	1.33973e-08	chr16_5660840_7034217
rs79774278	1.33473e-08	chr14_85732461_86732461
rs57903118	1.33385e-08	chr14_85732461_86732461
rs1344470	1.33364e-08	chr16_5660840_7034217
rs143190443	1.33351e-08	chr14_85732461_86732461
rs7158484	1.33344e-08	chr14_85732461_86732461
rs149157144	1.32748e-08	chr14_85732461_86732461
rs192340743	1.32541e-08	chr14_85732461_86732461
rs117427110	1.32465e-08	chr14_85732461_86732461
rs74328262	1.32381e-08	chr14_85732461_86732461
rs10131663	1.32377e-08	chr14_85732461_86732461
rs151043620	1.32371e-08	chr14_85732461_86732461
rs62016763	1.32359e-08	chr16_5660840_7034217
rs2145862	1.32188e-08	chr14_85732461_86732461
rs1998531	1.32186e-08	chr14_85732461_86732461
rs72692510	1.31973e-08	chr14_85732461_86732461
rs74943850	1.31832e-08	chr14_85732461_86732461
rs60882534	1.31603e-08	chr14_85732461_86732461
rs12918606	1.3159e-08	chr16_5660840_7034217
rs12887351	1.31395e-08	chr14_85732461_86732461
rs77799685	1.31259e-08	chr14_85732461_86732461
rs10149443	1.31217e-08	chr14_85732461_86732461
rs12147038	1.31181e-08	chr14_85732461_86732461
rs8021405	1.31037e-08	chr14_85732461_86732461
rs72693226	1.31002e-08	chr14_85732461_86732461
rs7149119	1.30999e-08	chr14_85732461_86732461
rs72769068	1.30889e-08	chr16_5660840_7034217
rs115788853	1.30836e-08	chr14_85732461_86732461
rs10483984	1.30728e-08	chr14_85732461_86732461
rs77494650	1.30459e-08	chr14_85732461_86732461
rs76346596	1.30397e-08	chr13_54718849_55820779
rs1344469	1.30306e-08	chr16_5660840_7034217
rs766756	1.30298e-08	chr15_45575933_46575933
rs9933333	1.30194e-08	chr16_5660840_7034217
rs28704095	1.30186e-08	chr14_85732461_86732461
rs146899535	1.30111e-08	chr14_85732461_86732461
rs62016768	1.30078e-08	chr16_5660840_7034217
rs12893894	1.29877e-08	chr14_85732461_86732461
rs187888011	1.29794e-08	chr14_85732461_86732461
rs11625078	1.29789e-08	chr14_85732461_86732461
rs10147646	1.29636e-08	chr14_85732461_86732461
rs1948397	1.29282e-08	chr14_85732461_86732461
rs1886080	1.29132e-08	chr14_85732461_86732461
rs10139156	1.29084e-08	chr14_85732461_86732461
rs929885	1.29019e-08	chr16_5660840_7034217
rs2038252	1.28903e-08	chr14_85732461_86732461
rs146700846	1.28715e-08	chr14_85732461_86732461
rs146682438	1.28654e-08	chr14_85732461_86732461
rs143930255	1.286e-08	chr14_85732461_86732461
rs35776272	1.28539e-08	chr14_85732461_86732461
rs113689602	1.28537e-08	chr14_85732461_86732461
rs34595991	1.28446e-08	chr14_85732461_86732461
rs145828707	1.2836e-08	chr14_85732461_86732461
rs17258931	1.28293e-08	chr14_85732461_86732461
rs117786923	1.2806e-08	chr14_85732461_86732461
rs61986475	1.27967e-08	chr14_85732461_86732461
rs7154159	1.27957e-08	chr14_85732461_86732461
rs10140254	1.27875e-08	chr14_85732461_86732461
rs17713712	1.27705e-08	chr14_85732461_86732461
rs958783	1.27607e-08	chr14_85732461_86732461
rs72693232	1.2747e-08	chr14_85732461_86732461
rs1954109	1.27447e-08	chr14_85732461_86732461
rs9944368	1.27369e-08	chr16_5660840_7034217
rs116933646	1.27324e-08	chr14_85732461_86732461
rs802325	1.2728e-08	chr16_5660840_7034217
rs11849777	1.26797e-08	chr14_85732461_86732461
rs17797076	1.26512e-08	chr14_85732461_86732461
rs8021457	1.26375e-08	chr14_85732461_86732461
rs117015478	1.2636e-08	chr14_85732461_86732461
rs12432490	1.26332e-08	chr14_85732461_86732461
rs1956633	1.26313e-08	chr14_85732461_86732461
rs76687121	1.26304e-08	chr14_85732461_86732461
rs11847175	1.26247e-08	chr14_85732461_86732461
rs117050952	1.26241e-08	chr14_85732461_86732461
rs7145843	1.26196e-08	chr14_85732461_86732461
rs12587984	1.26187e-08	chr14_85732461_86732461
rs12432364	1.26117e-08	chr14_85732461_86732461
rs146141599	1.25665e-08	chr14_85732461_86732461
rs75416124	1.25459e-08	chr14_85732461_86732461
rs10149030	1.25415e-08	chr14_85732461_86732461
rs75706249	1.25184e-08	chr14_85732461_86732461
rs17728509	1.25114e-08	chr14_85732461_86732461
rs7205412	1.25107e-08	chr16_5660840_7034217
rs75902546	1.25096e-08	chr14_85732461_86732461
rs12896810	1.25001e-08	chr14_85732461_86732461
rs8014689	1.24941e-08	chr14_85732461_86732461
rs17655194	1.24935e-08	chr14_85732461_86732461
rs181746605	1.24489e-08	chr14_85732461_86732461
rs59812013	1.24475e-08	chr14_85732461_86732461
rs17646457	1.24345e-08	chr14_85732461_86732461
rs1915153	1.24252e-08	chr15_45575933_46575933
rs10142546	1.23869e-08	chr14_85732461_86732461
rs61991396	1.23862e-08	chr14_85732461_86732461
rs35304028	1.23826e-08	chr14_85732461_86732461
rs2057311	1.23605e-08	chr14_85732461_86732461
rs802314	1.23567e-08	chr16_5660840_7034217
rs1289427	1.23515e-08	chr14_85732461_86732461
rs57401471	1.23473e-08	chr14_85732461_86732461
rs74502308	1.23219e-08	chr14_85732461_86732461
rs112398073	1.23066e-08	chr14_85732461_86732461
rs10484093	1.22881e-08	chr14_85732461_86732461
rs182708203	1.22798e-08	chr14_85732461_86732461
rs2153075	1.22659e-08	chr14_85732461_86732461
rs12590322	1.22636e-08	chr14_85732461_86732461
rs61991403	1.22426e-08	chr14_85732461_86732461
rs4287496	1.22307e-08	chr14_85732461_86732461
rs17220529	1.22303e-08	chr16_5660840_7034217
rs7149717	1.22236e-08	chr14_85732461_86732461
rs117846861	1.22156e-08	chr14_85732461_86732461
rs116652066	1.22135e-08	chr14_85732461_86732461
rs17202080	1.22131e-08	chr14_85732461_86732461
rs12893729	1.22066e-08	chr14_85732461_86732461
rs12431884	1.2206e-08	chr14_85732461_86732461
rs373727953	1.22024e-08	chr14_85732461_86732461
rs8015527	1.21676e-08	chr14_85732461_86732461
rs8015794	1.21545e-08	chr14_85732461_86732461
rs117575250	1.21513e-08	chr14_85732461_86732461
rs1997893	1.21498e-08	chr14_85732461_86732461
rs148065399	1.21481e-08	chr14_85732461_86732461
rs17797082	1.21423e-08	chr14_85732461_86732461
rs28562891	1.21417e-08	chr14_85732461_86732461
rs58123384	1.21252e-08	chr14_85732461_86732461
rs140814958	1.21114e-08	chr14_85732461_86732461
rs17728390	1.21065e-08	chr14_85732461_86732461
rs144213242	1.21041e-08	chr14_85732461_86732461
rs1957799	1.20985e-08	chr14_85732461_86732461
rs17643525	1.20852e-08	chr14_85732461_86732461
rs200563376	1.20825e-08	chr14_85732461_86732461
rs4786900	1.20584e-08	chr16_5660840_7034217
rs4786784	1.20522e-08	chr16_5660840_7034217
rs758470	1.20513e-08	chr16_5660840_7034217
rs7160343	1.20371e-08	chr14_85732461_86732461
rs78798566	1.2033e-08	chr14_85732461_86732461
rs10150540	1.20284e-08	chr14_85732461_86732461
rs11159727	1.20238e-08	chr14_85732461_86732461
rs149986579	1.20213e-08	chr14_85732461_86732461
rs138920089	1.20182e-08	chr14_85732461_86732461
rs61988540	1.20165e-08	chr14_85732461_86732461
rs141081413	1.20131e-08	chr14_85732461_86732461
rs8015923	1.2012e-08	chr14_85732461_86732461
rs1951403	1.20093e-08	chr14_85732461_86732461
rs1954094	1.20062e-08	chr14_85732461_86732461
rs12717617	1.2001e-08	chr14_85732461_86732461
rs10150363	1.19878e-08	chr14_85732461_86732461
rs75430747	1.19836e-08	chr14_85732461_86732461
rs10150656	1.19811e-08	chr14_85732461_86732461
rs62017757	1.1978e-08	chr16_5660840_7034217
rs12443754	1.1969e-08	chr16_5660840_7034217
rs74007340	1.19565e-08	chr16_5660840_7034217
rs199569800	1.19454e-08	chr14_85732461_86732461
rs926765	1.19206e-08	chr14_85732461_86732461
rs17637496	1.18931e-08	chr14_85732461_86732461
rs140069486	1.18815e-08	chr14_85732461_86732461
rs72692552	1.18667e-08	chr14_85732461_86732461
rs4899882	1.18439e-08	chr14_85732461_86732461
rs34071476	1.18415e-08	chr14_85732461_86732461
rs140616513	1.18406e-08	chr14_85732461_86732461
rs118075447	1.18181e-08	chr14_85732461_86732461
rs117430951	1.17986e-08	chr14_85732461_86732461
rs7142569	1.1785e-08	chr14_85732461_86732461
rs78579284	1.17793e-08	chr14_85732461_86732461
rs12586901	1.17775e-08	chr14_85732461_86732461
rs56104585	1.17743e-08	chr16_5660840_7034217
rs56274938	1.17676e-08	chr14_85732461_86732461
rs79001284	1.17583e-08	chr14_85732461_86732461
rs4429227	1.17322e-08	chr14_85732461_86732461
rs12889924	1.17165e-08	chr14_85732461_86732461
rs10873368	1.17164e-08	chr14_85732461_86732461
rs199775349	1.17015e-08	chr14_85732461_86732461
rs187668160	1.16779e-08	chr14_85732461_86732461
rs185979897	1.16773e-08	chr14_85732461_86732461
rs4899876	1.16722e-08	chr14_85732461_86732461
rs2638797	1.16601e-08	chr14_85732461_86732461
rs144408193	1.16601e-08	chr14_85732461_86732461
rs141128298	1.16587e-08	chr14_85732461_86732461
rs145613545	1.16473e-08	chr14_85732461_86732461
rs2746998	1.1647e-08	chr14_85732461_86732461
rs10483983	1.16457e-08	chr14_85732461_86732461
rs912318	1.16374e-08	chr14_85732461_86732461
rs146875601	1.16166e-08	chr14_85732461_86732461
rs11847747	1.16047e-08	chr14_85732461_86732461
rs11626495	1.16041e-08	chr14_85732461_86732461
rs34186225	1.15883e-08	chr14_85732461_86732461
rs17736512	1.15761e-08	chr14_85732461_86732461
rs2179889	1.15703e-08	chr14_85732461_86732461
rs4258540	1.15608e-08	chr14_85732461_86732461
rs140402139	1.15602e-08	chr14_85732461_86732461
rs75761140	1.15576e-08	chr14_85732461_86732461
rs72692582	1.15566e-08	chr14_85732461_86732461
rs61991397	1.15489e-08	chr14_85732461_86732461
rs2373159	1.15277e-08	chr14_85732461_86732461
rs12435706	1.15211e-08	chr14_85732461_86732461
rs7146569	1.15075e-08	chr14_85732461_86732461
rs113578724	1.15033e-08	chr14_85732461_86732461
rs4904278	1.14935e-08	chr14_85732461_86732461
rs28428512	1.14872e-08	chr14_85732461_86732461
rs8015729	1.1479e-08	chr14_85732461_86732461
rs58673502	1.14683e-08	chr16_5660840_7034217
rs116391920	1.14657e-08	chr14_85732461_86732461
rs10135405	1.14656e-08	chr14_85732461_86732461
rs113359592	1.14561e-08	chr14_85732461_86732461
rs12147130	1.14434e-08	chr14_85732461_86732461
rs72691226	1.14426e-08	chr14_85732461_86732461
rs146301747	1.14193e-08	chr14_85732461_86732461
rs4899867	1.13837e-08	chr14_85732461_86732461
rs12148088	1.13833e-08	chr15_45575933_46575933
rs17740684	1.13776e-08	chr14_85732461_86732461
rs10132031	1.13758e-08	chr14_85732461_86732461
rs8012702	1.13653e-08	chr14_85732461_86732461
rs12894027	1.13494e-08	chr14_85732461_86732461
rs4904268	1.13444e-08	chr14_85732461_86732461
rs8016166	1.13356e-08	chr14_85732461_86732461
rs147386418	1.13297e-08	chr14_85732461_86732461
rs8003352	1.13225e-08	chr14_85732461_86732461
rs10141724	1.13098e-08	chr14_85732461_86732461
rs111864770	1.13036e-08	chr14_85732461_86732461
rs28448768	1.12963e-08	chr14_85732461_86732461
rs35542110	1.12883e-08	chr14_85732461_86732461
rs11159742	1.1286e-08	chr14_85732461_86732461
rs74070665	1.12837e-08	chr14_85732461_86732461
rs17140942	1.12825e-08	chr16_5660840_7034217
rs118114183	1.12803e-08	chr14_85732461_86732461
rs17736583	1.12632e-08	chr14_85732461_86732461
rs55963285	1.12604e-08	chr14_85732461_86732461
rs1955418	1.12236e-08	chr14_85732461_86732461
rs12435570	1.12219e-08	chr14_85732461_86732461
rs11626547	1.12131e-08	chr14_85732461_86732461
rs147688207	1.12102e-08	chr14_85732461_86732461
rs117865786	1.12012e-08	chr14_85732461_86732461
rs55983216	1.11985e-08	chr14_85732461_86732461
rs12881964	1.11975e-08	chr14_85732461_86732461
rs8022696	1.11956e-08	chr14_85732461_86732461
rs17657869	1.11888e-08	chr14_85732461_86732461
rs113894014	1.11807e-08	chr14_85732461_86732461
rs11621098	1.11581e-08	chr14_85732461_86732461
rs7149977	1.11311e-08	chr14_85732461_86732461
rs7493141	1.11182e-08	chr14_85732461_86732461
rs11627724	1.11058e-08	chr14_85732461_86732461
rs61980113	1.10907e-08	chr14_85732461_86732461
rs17141077	1.10879e-08	chr16_5660840_7034217
rs72694626	1.10799e-08	chr14_85732461_86732461
rs12432084	1.107e-08	chr14_85732461_86732461
rs79595040	1.1064e-08	chr14_85732461_86732461
rs9323762	1.10622e-08	chr14_85732461_86732461
rs12887232	1.10379e-08	chr14_85732461_86732461
rs12889672	1.10183e-08	chr14_85732461_86732461
rs72694621	1.10068e-08	chr14_85732461_86732461
rs55953407	1.09982e-08	chr14_85732461_86732461
rs889697	1.09957e-08	chr16_5660840_7034217
rs68001052	1.09953e-08	chr14_85732461_86732461
rs61523056	1.09935e-08	chr14_85732461_86732461
rs35844362	1.09833e-08	chr14_85732461_86732461
rs66494266	1.09724e-08	chr14_85732461_86732461
rs12590251	1.08597e-08	chr14_85732461_86732461
rs146566398	1.08569e-08	chr14_85732461_86732461
rs1953772	1.08425e-08	chr14_85732461_86732461
rs117530935	1.08312e-08	chr14_85732461_86732461
rs145435733	1.08241e-08	chr14_85732461_86732461
rs10873364	1.08149e-08	chr14_85732461_86732461
rs12437149	1.08086e-08	chr14_85732461_86732461
rs142797336	1.07868e-08	chr14_85732461_86732461
rs958784	1.07762e-08	chr14_85732461_86732461
rs17819872	1.07756e-08	chr16_5660840_7034217
rs12890980	1.07664e-08	chr14_85732461_86732461
rs1885045	1.07622e-08	chr14_85732461_86732461
rs12147496	1.07562e-08	chr14_85732461_86732461
rs2460615	1.07478e-08	chr15_45575933_46575933
rs148998186	1.07447e-08	chr14_85732461_86732461
rs1959455	1.07439e-08	chr14_85732461_86732461
rs7153554	1.07345e-08	chr14_85732461_86732461
rs75667052	1.07146e-08	chr14_85732461_86732461
rs12889517	1.06344e-08	chr14_85732461_86732461
rs9323766	1.06322e-08	chr14_85732461_86732461
rs2004795	1.06278e-08	chr14_85732461_86732461
rs17221054	1.06277e-08	chr16_5660840_7034217
rs910311	1.06206e-08	chr14_85732461_86732461
rs9941098	1.06188e-08	chr16_5660840_7034217
rs77596700	1.06172e-08	chr14_85732461_86732461
rs72692542	1.06147e-08	chr14_85732461_86732461
rs985620	1.06134e-08	chr14_85732461_86732461
rs8021694	1.06108e-08	chr14_85732461_86732461
rs1344472	1.05877e-08	chr16_5660840_7034217
rs8018593	1.05779e-08	chr14_85732461_86732461
rs8018464	1.0573e-08	chr14_85732461_86732461
rs4775225	1.05597e-08	chr15_45575933_46575933
rs8056887	1.05536e-08	chr16_5660840_7034217
rs1915155	1.05526e-08	chr15_45575933_46575933
rs74611599	1.05402e-08	chr14_85732461_86732461
rs4015945	1.05252e-08	chr14_85732461_86732461
rs9323767	1.05229e-08	chr14_85732461_86732461
rs17220612	1.05211e-08	chr16_5660840_7034217
rs56409372	1.05022e-08	chr14_85732461_86732461
rs10162567	1.04971e-08	chr14_85732461_86732461
rs1289426	1.04907e-08	chr14_85732461_86732461
rs58031141	1.04826e-08	chr14_85732461_86732461
rs76464730	1.04657e-08	chr14_85732461_86732461
rs1344471	1.0439e-08	chr16_5660840_7034217
rs6574858	1.04355e-08	chr14_85732461_86732461
rs7143136	1.04314e-08	chr14_85732461_86732461
rs77779939	1.04246e-08	chr14_85732461_86732461
rs11622234	1.04234e-08	chr14_85732461_86732461
rs12892659	1.04024e-08	chr14_85732461_86732461
rs11847123	1.03713e-08	chr14_85732461_86732461
rs117631494	1.0359e-08	chr14_85732461_86732461
rs17655534	1.03538e-08	chr14_85732461_86732461
rs72690794	1.03538e-08	chr14_85732461_86732461
rs57758502	1.0352e-08	chr14_85732461_86732461
rs6574843	1.03391e-08	chr14_85732461_86732461
rs1951814	1.03381e-08	chr14_85732461_86732461
rs1289409	1.03347e-08	chr14_85732461_86732461
rs144232856	1.03345e-08	chr16_5660840_7034217
rs17121974	1.03331e-08	chr14_85732461_86732461
rs1885044	1.03305e-08	chr14_85732461_86732461
rs79866477	1.03298e-08	chr14_85732461_86732461
rs1289425	1.03265e-08	chr14_85732461_86732461
rs1289405	1.03154e-08	chr14_85732461_86732461
rs7153217	1.03043e-08	chr14_85732461_86732461
rs4904245	1.02975e-08	chr14_85732461_86732461
rs61992658	1.02881e-08	chr14_85732461_86732461
rs117127941	1.02728e-08	chr14_85732461_86732461
rs141837941	1.02692e-08	chr14_85732461_86732461
rs1028720	1.0256e-08	chr14_85732461_86732461
rs12433219	1.0229e-08	chr14_85732461_86732461
rs1957789	1.02252e-08	chr14_85732461_86732461
rs117538727	1.02239e-08	chr14_85732461_86732461
rs1957788	1.02188e-08	chr14_85732461_86732461
rs1289407	1.02026e-08	chr14_85732461_86732461
rs117985877	1.01981e-08	chr14_85732461_86732461
rs61992706	1.01609e-08	chr14_85732461_86732461
rs2746995	1.01535e-08	chr14_85732461_86732461
rs553830214	1.01532e-08	chr14_85732461_86732461
rs34836288	1.01455e-08	chr14_85732461_86732461
rs61135616	1.01434e-08	chr14_85732461_86732461
rs8006777	1.01313e-08	chr14_85732461_86732461
rs9972219	1.0105e-08	chr14_85732461_86732461
rs34957758	1.00896e-08	chr16_5660840_7034217
rs8007856	1.00853e-08	chr14_85732461_86732461
rs34485385	1.00723e-08	chr14_85732461_86732461
rs766698	1.00668e-08	chr14_85732461_86732461
rs17121753	1.00572e-08	chr14_85732461_86732461
rs75218670	1.00345e-08	chr14_85732461_86732461
rs17121739	1.00322e-08	chr14_85732461_86732461
rs74070667	1.00296e-08	chr14_85732461_86732461
rs61484399	1.00239e-08	chr14_85732461_86732461
rs66918061	1.00202e-08	chr14_85732461_86732461
rs12892147	1.00155e-08	chr14_85732461_86732461
rs79991257	1.0009e-08	chr14_85732461_86732461
rs72692559	1.00081e-08	chr14_85732461_86732461
rs1997894	9.99168e-09	chr14_85732461_86732461
rs139191315	9.98898e-09	chr14_85732461_86732461
rs79450194	9.976e-09	chr14_85732461_86732461
rs35935776	9.97553e-09	chr14_85732461_86732461
rs28429952	9.9665e-09	chr16_5660840_7034217
rs117466477	9.93815e-09	chr14_85732461_86732461
rs79280499	9.93798e-09	chr14_85732461_86732461
rs61988534	9.93592e-09	chr14_85732461_86732461
rs111969905	9.92418e-09	chr14_85732461_86732461
rs11159740	9.91855e-09	chr14_85732461_86732461
rs150310448	9.91271e-09	chr14_85732461_86732461
rs11851841	9.90343e-09	chr14_85732461_86732461
rs4464025	9.88805e-09	chr15_45575933_46575933
rs191265576	9.88601e-09	chr14_85732461_86732461
rs12103087	9.88125e-09	chr16_5660840_7034217
rs17510083	9.87823e-09	chr16_5660840_7034217
rs61991394	9.86068e-09	chr14_85732461_86732461
rs1954091	9.8466e-09	chr14_85732461_86732461
rs35469942	9.84449e-09	chr14_85732461_86732461
rs7143782	9.84173e-09	chr14_85732461_86732461
rs112887028	9.81306e-09	chr14_85732461_86732461
rs11159709	9.79686e-09	chr14_85732461_86732461
rs11159721	9.75154e-09	chr14_85732461_86732461
rs35987838	9.74637e-09	chr14_85732461_86732461
rs150805193	9.74415e-09	chr14_85732461_86732461
rs8056982	9.73068e-09	chr16_5660840_7034217
rs12888684	9.72955e-09	chr14_85732461_86732461
rs5002066	9.72887e-09	chr15_45575933_46575933
rs59251004	9.7173e-09	chr14_85732461_86732461
rs10151822	9.71227e-09	chr14_85732461_86732461
rs17139612	9.71157e-09	chr16_5660840_7034217
rs11159732	9.71123e-09	chr14_85732461_86732461
rs1884007	9.70865e-09	chr14_85732461_86732461
rs36073512	9.70592e-09	chr14_85732461_86732461
rs11077064	9.70238e-09	chr16_5660840_7034217
rs56355927	9.70058e-09	chr14_85732461_86732461
rs12437116	9.70037e-09	chr14_85732461_86732461
rs147496157	9.69832e-09	chr14_85732461_86732461
rs34416853	9.69587e-09	chr14_85732461_86732461
rs12897480	9.68708e-09	chr14_85732461_86732461
rs11848204	9.68538e-09	chr14_85732461_86732461
rs10142730	9.68439e-09	chr14_85732461_86732461
rs4379999	9.67441e-09	chr14_85732461_86732461
rs12587677	9.66901e-09	chr14_85732461_86732461
rs58885145	9.66625e-09	chr14_85732461_86732461
rs10150538	9.66381e-09	chr14_85732461_86732461
rs7150486	9.66202e-09	chr14_85732461_86732461
rs144984357	9.65363e-09	chr14_85732461_86732461
rs61991404	9.64035e-09	chr14_85732461_86732461
rs78114559	9.63985e-09	chr14_85732461_86732461
rs10131541	9.63609e-09	chr14_85732461_86732461
rs1951821	9.62722e-09	chr14_85732461_86732461
rs140983927	9.62492e-09	chr14_85732461_86732461
rs12590181	9.62189e-09	chr14_85732461_86732461
rs56113113	9.61931e-09	chr14_85732461_86732461
rs36027506	9.61292e-09	chr14_85732461_86732461
rs74911952	9.6058e-09	chr14_85732461_86732461
rs66931900	9.58744e-09	chr14_85732461_86732461
rs10130907	9.58722e-09	chr14_85732461_86732461
rs4620897	9.58391e-09	chr14_85732461_86732461
rs1955422	9.58362e-09	chr14_85732461_86732461
rs10151265	9.57114e-09	chr14_85732461_86732461
rs56906137	9.54108e-09	chr14_85732461_86732461
rs17202016	9.53522e-09	chr14_85732461_86732461
rs10145521	9.52448e-09	chr14_85732461_86732461
rs59978734	9.51338e-09	chr14_85732461_86732461
rs41450344	9.51023e-09	chr14_85732461_86732461
rs4322599	9.50631e-09	chr14_85732461_86732461
rs6574844	9.50049e-09	chr14_85732461_86732461
rs56812443	9.49782e-09	chr14_85732461_86732461
rs10135386	9.4944e-09	chr14_85732461_86732461
rs2185119	9.47902e-09	chr14_85732461_86732461
rs17202059	9.45857e-09	chr14_85732461_86732461
rs7142199	9.4533e-09	chr14_85732461_86732461
rs200378670	9.45227e-09	chr14_85732461_86732461
rs111500701	9.44862e-09	chr14_85732461_86732461
rs12887381	9.44104e-09	chr14_85732461_86732461
rs1289428	9.43224e-09	chr14_85732461_86732461
rs117956111	9.42723e-09	chr14_85732461_86732461
rs4562988	9.41999e-09	chr14_85732461_86732461
rs1289416	9.41876e-09	chr14_85732461_86732461
rs12437002	9.41865e-09	chr14_85732461_86732461
rs2191421	9.41315e-09	chr16_5660840_7034217
rs2788389	9.40251e-09	chr14_85732461_86732461
rs76686593	9.39315e-09	chr14_85732461_86732461
rs12431593	9.38336e-09	chr14_85732461_86732461
rs9743966	9.36752e-09	chr14_85732461_86732461
rs60083656	9.36733e-09	chr14_85732461_86732461
rs12435750	9.36663e-09	chr14_85732461_86732461
rs61991398	9.35441e-09	chr14_85732461_86732461
rs2255491	9.35149e-09	chr14_85732461_86732461
rs2638807	9.34815e-09	chr14_85732461_86732461
rs7148771	9.33515e-09	chr14_85732461_86732461
rs112273076	9.32472e-09	chr14_85732461_86732461
rs1289419	9.30904e-09	chr14_85732461_86732461
rs11846428	9.29874e-09	chr14_85732461_86732461
rs17709714	9.29609e-09	chr14_85732461_86732461
rs929600	9.28695e-09	chr16_5660840_7034217
rs146238223	9.28019e-09	chr14_85732461_86732461
rs1963167	9.27697e-09	chr14_85732461_86732461
rs10144228	9.27421e-09	chr14_85732461_86732461
rs75465579	9.27365e-09	chr14_85732461_86732461
rs17121804	9.27278e-09	chr14_85732461_86732461
rs2534739	9.25636e-09	chr16_5660840_7034217
rs17636692	9.25214e-09	chr14_85732461_86732461
rs58520745	9.24789e-09	chr14_85732461_86732461
rs35567851	9.2469e-09	chr14_85732461_86732461
rs17712080	9.24488e-09	chr14_85732461_86732461
rs2753633	9.24369e-09	chr14_85732461_86732461
rs72691238	9.23966e-09	chr14_85732461_86732461
rs12435484	9.23629e-09	chr14_85732461_86732461
rs4904241	9.23433e-09	chr14_85732461_86732461
rs28368420	9.22566e-09	chr14_85732461_86732461
rs28417353	9.22338e-09	chr14_85732461_86732461
rs1570134	9.21972e-09	chr14_85732461_86732461
rs35771374	9.20391e-09	chr14_85732461_86732461
rs181492798	9.20226e-09	chr14_85732461_86732461
rs12588942	9.1894e-09	chr14_85732461_86732461
rs8008688	9.17979e-09	chr14_85732461_86732461
rs1289418	9.17682e-09	chr14_85732461_86732461
rs57189580	9.17561e-09	chr14_85732461_86732461
rs141690502	9.17494e-09	chr14_85732461_86732461
rs73521144	9.15304e-09	chr16_5660840_7034217
rs193274837	9.14302e-09	chr14_85732461_86732461
rs2638799	9.14256e-09	chr14_85732461_86732461
rs61991341	9.14148e-09	chr14_85732461_86732461
rs17510536	9.13905e-09	chr16_5660840_7034217
rs189409558	9.13855e-09	chr14_85732461_86732461
rs12588930	9.13812e-09	chr14_85732461_86732461
rs17796915	9.12318e-09	chr14_85732461_86732461
rs1289424	9.11868e-09	chr14_85732461_86732461
rs11159714	9.11644e-09	chr14_85732461_86732461
rs17636869	9.10027e-09	chr14_85732461_86732461
rs12432248	9.09476e-09	chr14_85732461_86732461
rs11159719	9.08971e-09	chr14_85732461_86732461
rs12887472	9.08479e-09	chr14_85732461_86732461
rs142012569	9.08449e-09	chr14_85732461_86732461
rs2753634	9.08126e-09	chr14_85732461_86732461
rs57970835	9.07784e-09	chr14_85732461_86732461
rs11159718	9.07591e-09	chr14_85732461_86732461
rs1956643	9.07397e-09	chr14_85732461_86732461
rs17121736	9.05984e-09	chr14_85732461_86732461
rs75324349	9.05563e-09	chr14_85732461_86732461
rs4904262	9.04668e-09	chr14_85732461_86732461
rs8046522	9.03409e-09	chr16_5660840_7034217
rs2273150	9.03401e-09	chr14_85732461_86732461
rs1605022	9.03315e-09	chr14_85732461_86732461
rs12435708	9.03089e-09	chr14_85732461_86732461
rs11848342	9.02959e-09	chr14_85732461_86732461
rs1289411	9.02784e-09	chr14_85732461_86732461
rs7148493	9.02291e-09	chr14_85732461_86732461
rs1362315	9.02131e-09	chr16_5660840_7034217
rs12436654	9.01134e-09	chr14_85732461_86732461
rs7209801	9.00581e-09	chr17_41794462_42794462
rs12435694	8.98865e-09	chr14_85732461_86732461
rs12434801	8.9882e-09	chr14_85732461_86732461
rs57050618	8.98788e-09	chr14_85732461_86732461
rs12589004	8.98634e-09	chr14_85732461_86732461
rs2638804	8.97911e-09	chr14_85732461_86732461
rs12432701	8.97894e-09	chr14_85732461_86732461
rs2153491	8.97832e-09	chr14_85732461_86732461
rs12435733	8.97572e-09	chr14_85732461_86732461
rs12436567	8.97525e-09	chr14_85732461_86732461
rs2638800	8.97258e-09	chr14_85732461_86732461
rs10140584	8.96761e-09	chr14_85732461_86732461
rs7146441	8.96254e-09	chr14_85732461_86732461
rs12590047	8.9578e-09	chr14_85732461_86732461
rs12147137	8.95682e-09	chr14_85732461_86732461
rs11159722	8.95582e-09	chr14_85732461_86732461
rs12435002	8.9541e-09	chr14_85732461_86732461
rs11159720	8.95112e-09	chr14_85732461_86732461
rs10498583	8.94006e-09	chr14_85732461_86732461
rs28663182	8.93935e-09	chr14_85732461_86732461
rs61991353	8.93448e-09	chr14_85732461_86732461
rs2373158	8.93442e-09	chr14_85732461_86732461
rs12436569	8.92678e-09	chr14_85732461_86732461
rs2013648	8.92558e-09	chr14_85732461_86732461
rs4509945	8.92526e-09	chr14_85732461_86732461
rs55966846	8.92389e-09	chr14_85732461_86732461
rs6574833	8.92365e-09	chr14_85732461_86732461
rs12888494	8.92079e-09	chr14_85732461_86732461
rs17121657	8.90846e-09	chr14_85732461_86732461
rs118136970	8.88889e-09	chr14_85732461_86732461
rs12887453	8.88734e-09	chr14_85732461_86732461
rs1957327	8.88646e-09	chr14_85732461_86732461
rs112000147	8.86644e-09	chr14_85732461_86732461
rs10133350	8.86571e-09	chr14_85732461_86732461
rs12888856	8.8529e-09	chr14_85732461_86732461
rs2373057	8.85159e-09	chr14_85732461_86732461
rs33999974	8.83056e-09	chr14_85732461_86732461
rs11624304	8.82732e-09	chr14_85732461_86732461
rs4643243	8.81391e-09	chr14_85732461_86732461
rs9930637	8.81352e-09	chr16_5660840_7034217
rs58286053	8.81307e-09	chr14_85732461_86732461
rs56209815	8.81298e-09	chr14_85732461_86732461
rs17258896	8.81267e-09	chr14_85732461_86732461
rs28651437	8.80658e-09	chr14_85732461_86732461
rs12887050	8.80473e-09	chr14_85732461_86732461
rs9922927	8.79686e-09	chr16_5660840_7034217
rs112680726	8.7917e-09	chr16_5660840_7034217
rs1289415	8.79035e-09	chr14_85732461_86732461
rs12888694	8.78347e-09	chr14_85732461_86732461
rs28725276	8.78251e-09	chr14_85732461_86732461
rs79655270	8.77986e-09	chr14_85732461_86732461
rs117826983	8.76616e-09	chr14_85732461_86732461
rs34257512	8.76418e-09	chr14_85732461_86732461
rs79721124	8.75994e-09	chr14_85732461_86732461
rs10483981	8.75519e-09	chr14_85732461_86732461
rs146929796	8.75377e-09	chr14_85732461_86732461
rs1954090	8.75361e-09	chr14_85732461_86732461
rs1954092	8.75173e-09	chr14_85732461_86732461
rs150807645	8.75094e-09	chr14_85732461_86732461
rs10149765	8.74947e-09	chr14_85732461_86732461
rs12885781	8.74646e-09	chr14_85732461_86732461
rs2373157	8.74311e-09	chr14_85732461_86732461
rs73521143	8.72271e-09	chr16_5660840_7034217
rs12927949	8.7165e-09	chr16_5660840_7034217
rs10146241	8.7142e-09	chr14_85732461_86732461
rs72691278	8.71174e-09	chr14_85732461_86732461
rs1951819	8.69968e-09	chr14_85732461_86732461
rs1420029	8.69733e-09	chr16_5660840_7034217
rs10133637	8.69673e-09	chr14_85732461_86732461
rs117965112	8.67007e-09	chr14_85732461_86732461
rs116991309	8.66439e-09	chr14_85732461_86732461
rs1022849	8.65605e-09	chr14_85732461_86732461
rs12928116	8.65256e-09	chr16_5660840_7034217
rs34154351	8.64566e-09	chr14_85732461_86732461
rs6574826	8.63098e-09	chr14_85732461_86732461
rs544498416	8.62569e-09	chr14_85732461_86732461
rs28871287	8.62486e-09	chr14_85732461_86732461
rs12886846	8.62401e-09	chr14_85732461_86732461
rs10142637	8.6151e-09	chr14_85732461_86732461
rs10140105	8.61508e-09	chr14_85732461_86732461
rs74463755	8.614e-09	chr13_54718849_55820779
rs17186462	8.61312e-09	chr14_85732461_86732461
rs10149864	8.60303e-09	chr14_85732461_86732461
rs7150696	8.59791e-09	chr14_85732461_86732461
rs17121444	8.59576e-09	chr14_85732461_86732461
rs34862274	8.58437e-09	chr14_85732461_86732461
rs17121148	8.57606e-09	chr14_85732461_86732461
rs11627891	8.56386e-09	chr14_85732461_86732461
rs74921362	8.56292e-09	chr14_85732461_86732461
rs2185121	8.54303e-09	chr14_85732461_86732461
rs4786896	8.54224e-09	chr16_5660840_7034217
rs116575592	8.54221e-09	chr14_85732461_86732461
rs4015969	8.53925e-09	chr14_85732461_86732461
rs12100746	8.53616e-09	chr14_85732461_86732461
rs4786858	8.53256e-09	chr16_5660840_7034217
rs12889992	8.53182e-09	chr14_85732461_86732461
rs6574871	8.52875e-09	chr14_85732461_86732461
rs117092186	8.52236e-09	chr14_85732461_86732461
rs4337227	8.50809e-09	chr14_85732461_86732461
rs1022850	8.50775e-09	chr14_85732461_86732461
rs34890282	8.5077e-09	chr14_85732461_86732461
rs2638796	8.50288e-09	chr14_85732461_86732461
rs1505151	8.49916e-09	chr14_85732461_86732461
rs4509946	8.49655e-09	chr14_85732461_86732461
rs12884572	8.49153e-09	chr14_85732461_86732461
rs2372988	8.48974e-09	chr14_85732461_86732461
rs138549841	8.47968e-09	chr14_85732461_86732461
rs79722869	8.47471e-09	chr14_85732461_86732461
rs7197912	8.47185e-09	chr16_5660840_7034217
rs10147242	8.4705e-09	chr14_85732461_86732461
rs8005122	8.46651e-09	chr14_85732461_86732461
rs1954099	8.46253e-09	chr14_85732461_86732461
rs117284882	8.45628e-09	chr14_85732461_86732461
rs72633292	8.4438e-09	chr16_5660840_7034217
rs10145152	8.44225e-09	chr14_85732461_86732461
rs145364383	8.43044e-09	chr14_85732461_86732461
rs6574848	8.42927e-09	chr14_85732461_86732461
rs2345084	8.42174e-09	chr16_5660840_7034217
rs77037720	8.42161e-09	chr14_85732461_86732461
rs79893570	8.42067e-09	chr14_85732461_86732461
rs17710010	8.4193e-09	chr14_85732461_86732461
rs1951408	8.40797e-09	chr14_85732461_86732461
rs61980084	8.39918e-09	chr14_85732461_86732461
rs4899875	8.39871e-09	chr14_85732461_86732461
rs8018086	8.3975e-09	chr14_85732461_86732461
rs7144487	8.38338e-09	chr14_85732461_86732461
rs61988496	8.37257e-09	chr14_85732461_86732461
rs10144863	8.35672e-09	chr14_85732461_86732461
rs12879326	8.35016e-09	chr14_85732461_86732461
rs140183240	8.34624e-09	chr14_85732461_86732461
rs2638806	8.33883e-09	chr14_85732461_86732461
rs61991437	8.32398e-09	chr14_85732461_86732461
rs12894004	8.3096e-09	chr14_85732461_86732461
rs4577004	8.29751e-09	chr14_85732461_86732461
rs189055540	8.29748e-09	chr14_85732461_86732461
rs1055813	8.29609e-09	chr14_85732461_86732461
rs7146302	8.29382e-09	chr14_85732461_86732461
rs8019746	8.27697e-09	chr14_85732461_86732461
rs1954097	8.26944e-09	chr14_85732461_86732461
rs10483980	8.25863e-09	chr14_85732461_86732461
rs147165486	8.25412e-09	chr14_85732461_86732461
rs11851593	8.25398e-09	chr14_85732461_86732461
rs10139441	8.24395e-09	chr14_85732461_86732461
rs7146497	8.22934e-09	chr14_85732461_86732461
rs1956647	8.22107e-09	chr14_85732461_86732461
rs76542542	8.21174e-09	chr14_85732461_86732461
rs2209134	8.20269e-09	chr14_85732461_86732461
rs145287273	8.19427e-09	chr14_85732461_86732461
rs12589387	8.1942e-09	chr14_85732461_86732461
rs17094435	8.19095e-09	chr14_85732461_86732461
rs6574824	8.18578e-09	chr14_85732461_86732461
rs28740978	8.17757e-09	chr14_85732461_86732461
rs190386114	8.17747e-09	chr14_85732461_86732461
rs57080687	8.1738e-09	chr14_85732461_86732461
rs11846222	8.17039e-09	chr14_85732461_86732461
rs3866768	8.16882e-09	chr14_85732461_86732461
rs117257457	8.16398e-09	chr14_85732461_86732461
rs80111137	8.16376e-09	chr14_85732461_86732461
rs117199942	8.16338e-09	chr14_85732461_86732461
rs74599365	8.1625e-09	chr14_85732461_86732461
rs78164296	8.1625e-09	chr14_85732461_86732461
rs79876276	8.16087e-09	chr14_85732461_86732461
rs75953025	8.15993e-09	chr14_85732461_86732461
rs17258910	8.15705e-09	chr14_85732461_86732461
rs17258924	8.15456e-09	chr14_85732461_86732461
rs1955420	8.14747e-09	chr14_85732461_86732461
rs141404611	8.13983e-09	chr14_85732461_86732461
rs1950961	8.13213e-09	chr14_85732461_86732461
rs61154866	8.1289e-09	chr16_5660840_7034217
rs10467842	8.11812e-09	chr14_85732461_86732461
rs9972258	8.11378e-09	chr14_85732461_86732461
rs1953762	8.11008e-09	chr14_85732461_86732461
rs12434216	8.10693e-09	chr14_85732461_86732461
rs7140141	8.0976e-09	chr14_85732461_86732461
rs144181556	8.09586e-09	chr14_85732461_86732461
rs3866769	8.09328e-09	chr14_85732461_86732461
rs12878771	8.08872e-09	chr14_85732461_86732461
rs6574865	8.08496e-09	chr14_85732461_86732461
rs58500174	8.07316e-09	chr14_85732461_86732461
rs2638805	8.06957e-09	chr14_85732461_86732461
rs34173745	8.0333e-09	chr14_85732461_86732461
rs140046213	8.03046e-09	chr14_85732461_86732461
rs8032514	8.02802e-09	chr15_45575933_46575933
rs67630586	8.02643e-09	chr14_85732461_86732461
rs116633596	8.01611e-09	chr14_85732461_86732461
rs11159731	8.01385e-09	chr14_85732461_86732461
rs148117530	8.00995e-09	chr14_85732461_86732461
rs139729708	8.0088e-09	chr14_85732461_86732461
rs12434462	8.00864e-09	chr14_85732461_86732461
rs117055782	8.00203e-09	chr14_85732461_86732461
rs8019846	7.98259e-09	chr14_85732461_86732461
rs57248352	7.97851e-09	chr14_85732461_86732461
rs138919221	7.95498e-09	chr14_85732461_86732461
rs12184999	7.95088e-09	chr14_85732461_86732461
rs12884234	7.94968e-09	chr14_85732461_86732461
rs4471605	7.94454e-09	chr14_85732461_86732461
rs17712565	7.94435e-09	chr14_85732461_86732461
rs7140839	7.94248e-09	chr14_85732461_86732461
rs6574831	7.94007e-09	chr14_85732461_86732461
rs2038495	7.92694e-09	chr14_85732461_86732461
rs67123871	7.92211e-09	chr14_85732461_86732461
rs12437245	7.91929e-09	chr14_85732461_86732461
rs2273151	7.91715e-09	chr14_85732461_86732461
rs78697049	7.91406e-09	chr14_85732461_86732461
rs2638802	7.91002e-09	chr14_85732461_86732461
rs2747003	7.90916e-09	chr14_85732461_86732461
rs11159704	7.90818e-09	chr14_85732461_86732461
rs17796873	7.90776e-09	chr14_85732461_86732461
rs12435711	7.90708e-09	chr14_85732461_86732461
rs17796723	7.90286e-09	chr14_85732461_86732461
rs12880542	7.89835e-09	chr14_85732461_86732461
rs67100889	7.89616e-09	chr14_85732461_86732461
rs79948221	7.89367e-09	chr14_85732461_86732461
rs78872423	7.88847e-09	chr14_85732461_86732461
rs12146974	7.88689e-09	chr14_85732461_86732461
rs10145390	7.88526e-09	chr14_85732461_86732461
rs12146984	7.8839e-09	chr14_85732461_86732461
rs117950801	7.87275e-09	chr14_85732461_86732461
rs58580571	7.86426e-09	chr14_85732461_86732461
rs12890229	7.86357e-09	chr14_85732461_86732461
rs12885876	7.85816e-09	chr14_85732461_86732461
rs117300258	7.85646e-09	chr14_85732461_86732461
rs2062918	7.85483e-09	chr14_85732461_86732461
rs8003269	7.85376e-09	chr14_85732461_86732461
rs4608268	7.84366e-09	chr14_85732461_86732461
rs141515773	7.83078e-09	chr14_85732461_86732461
rs199510597	7.82953e-09	chr14_85732461_86732461
rs146670798	7.82888e-09	chr14_85732461_86732461
rs7155200	7.82348e-09	chr14_85732461_86732461
rs1918505	7.81846e-09	chr15_45575933_46575933
rs10483978	7.8148e-09	chr14_85732461_86732461
rs17258903	7.81238e-09	chr14_85732461_86732461
rs2038496	7.81164e-09	chr14_85732461_86732461
rs11159725	7.81025e-09	chr14_85732461_86732461
rs72692595	7.8075e-09	chr14_85732461_86732461
rs12437307	7.80211e-09	chr14_85732461_86732461
rs144338353	7.80028e-09	chr14_85732461_86732461
rs66538839	7.79877e-09	chr14_85732461_86732461
rs12147060	7.79835e-09	chr14_85732461_86732461
rs1955406	7.79129e-09	chr14_85732461_86732461
rs186831518	7.78935e-09	chr14_85732461_86732461
rs34144829	7.78509e-09	chr14_85732461_86732461
rs73314037	7.77965e-09	chr14_85732461_86732461
rs7401175	7.7749e-09	chr14_85732461_86732461
rs2235958	7.76856e-09	chr14_85732461_86732461
rs137954141	7.76414e-09	chr14_85732461_86732461
rs1289351	7.75987e-09	chr14_85732461_86732461
rs11622880	7.7572e-09	chr14_85732461_86732461
rs67558286	7.75537e-09	chr14_85732461_86732461
rs8008508	7.74952e-09	chr14_85732461_86732461
rs4904294	7.74912e-09	chr14_85732461_86732461
rs10150476	7.74883e-09	chr14_85732461_86732461
rs2224796	7.74206e-09	chr14_85732461_86732461
rs7150077	7.73993e-09	chr14_85732461_86732461
rs11844640	7.73499e-09	chr14_85732461_86732461
rs12586917	7.73128e-09	chr14_85732461_86732461
rs11848437	7.72959e-09	chr14_85732461_86732461
rs74244210	7.71559e-09	chr14_85732461_86732461
rs186178322	7.71522e-09	chr14_85732461_86732461
rs71421473	7.71454e-09	chr14_85732461_86732461
rs11159712	7.70894e-09	chr14_85732461_86732461
rs2753632	7.70197e-09	chr14_85732461_86732461
rs1999913	7.69868e-09	chr14_85732461_86732461
rs17120944	7.69062e-09	chr14_85732461_86732461
rs2761344	7.68753e-09	chr14_85732461_86732461
rs72689111	7.6871e-09	chr14_85732461_86732461
rs61981964	7.68695e-09	chr14_85732461_86732461
rs11625273	7.68503e-09	chr14_85732461_86732461
rs1957325	7.68289e-09	chr14_85732461_86732461
rs11844162	7.68258e-09	chr14_85732461_86732461
rs10467843	7.67822e-09	chr14_85732461_86732461
rs12884327	7.67285e-09	chr14_85732461_86732461
rs11627623	7.66078e-09	chr14_85732461_86732461
rs111409915	7.65703e-09	chr14_85732461_86732461
rs34924507	7.65197e-09	chr14_85732461_86732461
rs12884334	7.64409e-09	chr14_85732461_86732461
rs2746999	7.64369e-09	chr14_85732461_86732461
rs8018835	7.64211e-09	chr14_85732461_86732461
rs112893950	7.63944e-09	chr14_85732461_86732461
rs189155992	7.63761e-09	chr14_85732461_86732461
rs10145617	7.63536e-09	chr14_85732461_86732461
rs11846631	7.63395e-09	chr14_85732461_86732461
rs117939689	7.62731e-09	chr14_85732461_86732461
rs72692514	7.62579e-09	chr14_85732461_86732461
rs9921212	7.62335e-09	chr16_5660840_7034217
rs75562043	7.62098e-09	chr15_45575933_46575933
rs1959752	7.61924e-09	chr14_85732461_86732461
rs11625157	7.61917e-09	chr14_85732461_86732461
rs10150096	7.61796e-09	chr14_85732461_86732461
rs10150331	7.61796e-09	chr14_85732461_86732461
rs28851821	7.61704e-09	chr14_85732461_86732461
rs8018359	7.61399e-09	chr14_85732461_86732461
rs17730580	7.61106e-09	chr14_85732461_86732461
rs61986479	7.61056e-09	chr14_85732461_86732461
rs35036276	7.60893e-09	chr14_85732461_86732461
rs1955433	7.60799e-09	chr14_85732461_86732461
rs12587369	7.60741e-09	chr14_85732461_86732461
rs2235957	7.60542e-09	chr14_85732461_86732461
rs2235960	7.60476e-09	chr14_85732461_86732461
rs1375574	7.59975e-09	chr14_85732461_86732461
rs12895930	7.59584e-09	chr14_85732461_86732461
rs1957800	7.59515e-09	chr14_85732461_86732461
rs12436121	7.59312e-09	chr14_85732461_86732461
rs7401174	7.58666e-09	chr14_85732461_86732461
rs113322643	7.57397e-09	chr14_85732461_86732461
rs1125781	7.57375e-09	chr14_85732461_86732461
rs8005789	7.57192e-09	chr14_85732461_86732461
rs10137468	7.57001e-09	chr14_85732461_86732461
rs8003048	7.56393e-09	chr14_85732461_86732461
rs11159707	7.56323e-09	chr14_85732461_86732461
rs10144245	7.56049e-09	chr14_85732461_86732461
rs11159724	7.5582e-09	chr14_85732461_86732461
rs10148239	7.55635e-09	chr14_85732461_86732461
rs10467742	7.55623e-09	chr14_85732461_86732461
rs11628575	7.55544e-09	chr14_85732461_86732461
rs11627362	7.55397e-09	chr14_85732461_86732461
rs1954113	7.55313e-09	chr14_85732461_86732461
rs7160149	7.55204e-09	chr14_85732461_86732461
rs11159723	7.5512e-09	chr14_85732461_86732461
rs11625354	7.54572e-09	chr14_85732461_86732461
rs77785095	7.54386e-09	chr14_85732461_86732461
rs17819962	7.5422e-09	chr16_5660840_7034217
rs199637629	7.54116e-09	chr14_85732461_86732461
rs374605703	7.541e-09	chr14_85732461_86732461
rs10149812	7.53905e-09	chr14_85732461_86732461
rs72693301	7.53281e-09	chr14_85732461_86732461
rs146116645	7.53027e-09	chr14_85732461_86732461
rs188535975	7.52931e-09	chr14_85732461_86732461
rs76932222	7.5276e-09	chr14_85732461_86732461
rs149835910	7.52667e-09	chr14_85732461_86732461
rs140588705	7.5227e-09	chr14_85732461_86732461
rs1955432	7.52087e-09	chr14_85732461_86732461
rs11622157	7.5193e-09	chr14_85732461_86732461
rs12434987	7.51863e-09	chr14_85732461_86732461
rs2181662	7.51684e-09	chr14_85732461_86732461
rs17121151	7.51658e-09	chr14_85732461_86732461
rs2753608	7.51306e-09	chr14_85732461_86732461
rs1955424	7.50895e-09	chr14_85732461_86732461
rs1950963	7.50592e-09	chr14_85732461_86732461
rs1957793	7.50546e-09	chr14_85732461_86732461
rs11625375	7.50294e-09	chr14_85732461_86732461
rs28890220	7.50064e-09	chr14_85732461_86732461
rs1915162	7.50051e-09	chr15_45575933_46575933
rs118080258	7.50039e-09	chr14_85732461_86732461
rs17120952	7.49488e-09	chr14_85732461_86732461
rs7152397	7.49438e-09	chr14_85732461_86732461
rs7147382	7.49264e-09	chr14_85732461_86732461
rs60397941	7.49196e-09	chr14_85732461_86732461
rs72629358	7.47896e-09	chr14_85732461_86732461
rs11628600	7.47829e-09	chr14_85732461_86732461
rs72692524	7.47812e-09	chr14_85732461_86732461
rs71421463	7.47709e-09	chr14_85732461_86732461
rs1547038	7.47703e-09	chr14_85732461_86732461
rs1289333	7.47446e-09	chr14_85732461_86732461
rs1951400	7.47419e-09	chr14_85732461_86732461
rs150589601	7.47378e-09	chr14_85732461_86732461
rs1125780	7.47078e-09	chr14_85732461_86732461
rs1289328	7.46678e-09	chr14_85732461_86732461
rs8017660	7.46359e-09	chr14_85732461_86732461
rs1884009	7.46026e-09	chr14_85732461_86732461
rs148381173	7.45377e-09	chr14_85732461_86732461
rs61988533	7.44843e-09	chr14_85732461_86732461
rs56218953	7.4462e-09	chr14_85732461_86732461
rs72697811	7.44061e-09	chr14_85732461_86732461
rs117496540	7.44061e-09	chr14_85732461_86732461
rs2747005	7.43958e-09	chr14_85732461_86732461
rs1950179	7.43752e-09	chr14_85732461_86732461
rs1950960	7.43235e-09	chr14_85732461_86732461
rs117476378	7.43194e-09	chr14_85732461_86732461
rs66793589	7.42854e-09	chr14_85732461_86732461
rs1118119	7.42854e-09	chr14_85732461_86732461
rs4904250	7.42707e-09	chr14_85732461_86732461
rs75745657	7.42548e-09	chr14_85732461_86732461
rs1289336	7.42305e-09	chr14_85732461_86732461
rs2372985	7.42101e-09	chr14_85732461_86732461
rs1304600	7.42047e-09	chr14_85732461_86732461
rs1449432	7.41621e-09	chr14_85732461_86732461
rs34929848	7.41276e-09	chr14_85732461_86732461
rs2273152	7.40787e-09	chr14_85732461_86732461
rs35199097	7.40715e-09	chr14_85732461_86732461
rs17647941	7.40542e-09	chr14_85732461_86732461
rs61981994	7.39962e-09	chr14_85732461_86732461
rs10133569	7.39797e-09	chr14_85732461_86732461
rs145476929	7.38676e-09	chr14_85732461_86732461
rs10131485	7.3867e-09	chr14_85732461_86732461
rs7151326	7.38086e-09	chr14_85732461_86732461
rs34641697	7.3798e-09	chr14_85732461_86732461
rs1118118	7.37931e-09	chr14_85732461_86732461
rs9635281	7.37694e-09	chr14_85732461_86732461
rs1957807	7.36995e-09	chr14_85732461_86732461
rs118083321	7.36945e-09	chr14_85732461_86732461
rs28821623	7.36903e-09	chr14_85732461_86732461
rs4904265	7.36903e-09	chr14_85732461_86732461
rs116856707	7.36415e-09	chr14_85732461_86732461
rs6574878	7.35985e-09	chr14_85732461_86732461
rs61981963	7.35945e-09	chr14_85732461_86732461
rs193122589	7.35246e-09	chr14_85732461_86732461
rs11626865	7.34554e-09	chr14_85732461_86732461
rs56178368	7.33827e-09	chr14_85732461_86732461
rs12897255	7.33643e-09	chr14_85732461_86732461
rs17647991	7.33641e-09	chr14_85732461_86732461
rs10143179	7.33619e-09	chr14_85732461_86732461
rs998433	7.33399e-09	chr16_5660840_7034217
rs1950177	7.3273e-09	chr14_85732461_86732461
rs12884576	7.32636e-09	chr14_85732461_86732461
rs148725394	7.32472e-09	chr14_85732461_86732461
rs73316209	7.32406e-09	chr14_85732461_86732461
rs1959748	7.31923e-09	chr14_85732461_86732461
rs67637407	7.31695e-09	chr14_85732461_86732461
rs117407578	7.3156e-09	chr14_85732461_86732461
rs1998295	7.3152e-09	chr14_85732461_86732461
rs1957794	7.31445e-09	chr14_85732461_86732461
rs1570135	7.30902e-09	chr14_85732461_86732461
rs1112094	7.30448e-09	chr14_85732461_86732461
rs143293296	7.30001e-09	chr14_85732461_86732461
rs12882825	7.29828e-09	chr14_85732461_86732461
rs1954111	7.29759e-09	chr14_85732461_86732461
rs1957790	7.29608e-09	chr14_85732461_86732461
rs12590408	7.29407e-09	chr14_85732461_86732461
rs11623849	7.28648e-09	chr14_85732461_86732461
rs11855962	7.28576e-09	chr15_45575933_46575933
rs186840448	7.28167e-09	chr14_85732461_86732461
rs12147840	7.27842e-09	chr14_85732461_86732461
rs1955434	7.27533e-09	chr14_85732461_86732461
rs9323785	7.27486e-09	chr14_85732461_86732461
rs2009724	7.27385e-09	chr16_5660840_7034217
rs7145081	7.27031e-09	chr14_85732461_86732461
rs1957786	7.27028e-09	chr14_85732461_86732461
rs12883180	7.26894e-09	chr14_85732461_86732461
rs114939718	7.26387e-09	chr14_85732461_86732461
rs28639824	7.26087e-09	chr14_85732461_86732461
rs11627840	7.25619e-09	chr14_85732461_86732461
rs4904243	7.25113e-09	chr14_85732461_86732461
rs72697822	7.24775e-09	chr14_85732461_86732461
rs200421398	7.24702e-09	chr14_85732461_86732461
rs3866766	7.24568e-09	chr14_85732461_86732461
rs11626429	7.24511e-09	chr14_85732461_86732461
rs11159706	7.23944e-09	chr14_85732461_86732461
rs80207522	7.22806e-09	chr14_85732461_86732461
rs34430812	7.22683e-09	chr14_85732461_86732461
rs12879647	7.22484e-09	chr14_85732461_86732461
rs6574828	7.21709e-09	chr14_85732461_86732461
rs61212586	7.21593e-09	chr14_85732461_86732461
rs1289344	7.21586e-09	chr14_85732461_86732461
rs11622079	7.21204e-09	chr14_85732461_86732461
rs34229657	7.21197e-09	chr14_85732461_86732461
rs2888455	7.21196e-09	chr14_85732461_86732461
rs117119530	7.20788e-09	chr14_85732461_86732461
rs8010906	7.20426e-09	chr14_85732461_86732461
rs79402112	7.20078e-09	chr14_85732461_86732461
rs4141205	7.20044e-09	chr16_5660840_7034217
rs6574829	7.19724e-09	chr14_85732461_86732461
rs8011554	7.19558e-09	chr14_85732461_86732461
rs8011506	7.19334e-09	chr14_85732461_86732461
rs2753613	7.18897e-09	chr14_85732461_86732461
rs7146465	7.18791e-09	chr14_85732461_86732461
rs145681359	7.18439e-09	chr14_85732461_86732461
rs1954110	7.18414e-09	chr14_85732461_86732461
rs66749511	7.18352e-09	chr14_85732461_86732461
rs111282086	7.18247e-09	chr14_85732461_86732461
rs926762	7.1824e-09	chr14_85732461_86732461
rs146658940	7.18144e-09	chr14_85732461_86732461
rs34265188	7.1786e-09	chr14_85732461_86732461
rs12879941	7.17244e-09	chr14_85732461_86732461
rs8014395	7.17228e-09	chr14_85732461_86732461
rs59563601	7.17168e-09	chr14_85732461_86732461
rs12880992	7.16851e-09	chr14_85732461_86732461
rs148102043	7.16618e-09	chr14_85732461_86732461
rs61988535	7.16588e-09	chr14_85732461_86732461
rs117994778	7.15937e-09	chr14_85732461_86732461
rs9323769	7.15716e-09	chr14_85732461_86732461
rs8022059	7.15423e-09	chr14_85732461_86732461
rs28671030	7.15357e-09	chr14_85732461_86732461
rs61991342	7.1529e-09	chr14_85732461_86732461
rs4325487	7.15188e-09	chr14_85732461_86732461
rs1289342	7.14741e-09	chr14_85732461_86732461
rs66466137	7.14678e-09	chr14_85732461_86732461
rs9323765	7.14569e-09	chr14_85732461_86732461
rs28884924	7.14382e-09	chr14_85732461_86732461
rs76436940	7.14171e-09	chr14_85732461_86732461
rs150780555	7.14115e-09	chr14_85732461_86732461
rs2018653	7.14063e-09	chr14_85732461_86732461
rs12882875	7.13732e-09	chr14_85732461_86732461
rs11626683	7.1346e-09	chr14_85732461_86732461
rs58242550	7.13413e-09	chr14_85732461_86732461
rs117751735	7.12643e-09	chr14_85732461_86732461
rs11848436	7.12265e-09	chr14_85732461_86732461
rs10220672	7.11352e-09	chr14_85732461_86732461
rs28606532	7.1123e-09	chr14_85732461_86732461
rs1505168	7.10805e-09	chr14_85732461_86732461
rs2149760	7.10772e-09	chr14_85732461_86732461
rs75101782	7.09611e-09	chr14_85732461_86732461
rs56296951	7.08993e-09	chr14_85732461_86732461
rs11621357	7.08945e-09	chr14_85732461_86732461
rs150334896	7.08727e-09	chr14_85732461_86732461
rs1548243	7.08169e-09	chr14_85732461_86732461
rs9944084	7.08151e-09	chr14_85732461_86732461
rs34191984	7.08139e-09	chr14_85732461_86732461
rs1810522	7.07642e-09	chr14_85732461_86732461
rs2638803	7.07353e-09	chr14_85732461_86732461
rs2373056	7.07023e-09	chr14_85732461_86732461
rs10138048	7.06694e-09	chr14_85732461_86732461
rs17139835	7.06637e-09	chr16_5660840_7034217
rs12587710	7.06632e-09	chr14_85732461_86732461
rs4899872	7.06517e-09	chr14_85732461_86732461
rs17121200	7.05725e-09	chr14_85732461_86732461
rs4473111	7.0489e-09	chr14_85732461_86732461
rs116885407	7.04873e-09	chr14_85732461_86732461
rs150978594	7.04696e-09	chr14_85732461_86732461
rs76670195	7.04604e-09	chr14_85732461_86732461
rs7154485	7.04416e-09	chr14_85732461_86732461
rs10132739	7.03877e-09	chr14_85732461_86732461
rs1950181	7.03631e-09	chr14_85732461_86732461
rs12586207	7.03314e-09	chr14_85732461_86732461
rs28488017	7.03058e-09	chr14_85732461_86732461
rs28572595	7.02971e-09	chr14_85732461_86732461
rs72697805	7.02702e-09	chr14_85732461_86732461
rs802315	7.02549e-09	chr16_5660840_7034217
rs1957791	7.02345e-09	chr14_85732461_86732461
rs7172785	7.02277e-09	chr15_45575933_46575933
rs1505166	7.02091e-09	chr14_85732461_86732461
rs61981996	7.02082e-09	chr14_85732461_86732461
rs4904253	7.01691e-09	chr14_85732461_86732461
rs887253	7.01638e-09	chr16_5660840_7034217
rs75663231	7.01423e-09	chr14_85732461_86732461
rs6574832	7.01392e-09	chr14_85732461_86732461
rs7145733	7.01273e-09	chr14_85732461_86732461
rs139188215	7.01177e-09	chr14_85732461_86732461
rs72764956	7.00976e-09	chr16_5660840_7034217
rs11159710	7.00915e-09	chr14_85732461_86732461
rs118018354	7.00438e-09	chr14_85732461_86732461
rs1112095	7.00281e-09	chr14_85732461_86732461
rs148970605	6.99752e-09	chr14_85732461_86732461
rs11847253	6.99552e-09	chr14_85732461_86732461
rs2854528	6.99294e-09	chr17_41794462_42794462
rs61991022	6.99002e-09	chr14_85732461_86732461
rs146454074	6.98817e-09	chr14_85732461_86732461
rs12434082	6.98592e-09	chr14_85732461_86732461
rs12898104	6.98547e-09	chr14_85732461_86732461
rs17657234	6.9774e-09	chr14_85732461_86732461
rs78665760	6.97429e-09	chr14_85732461_86732461
rs6574825	6.96994e-09	chr14_85732461_86732461
rs72692506	6.96914e-09	chr14_85732461_86732461
rs77496424	6.96841e-09	chr14_85732461_86732461
rs11627505	6.96829e-09	chr14_85732461_86732461
rs111584788	6.96774e-09	chr14_85732461_86732461
rs56250939	6.96561e-09	chr14_85732461_86732461
rs1289350	6.96531e-09	chr14_85732461_86732461
rs7154459	6.96343e-09	chr14_85732461_86732461
rs4904292	6.96008e-09	chr14_85732461_86732461
rs1124465	6.95607e-09	chr14_85732461_86732461
rs11159747	6.95599e-09	chr14_85732461_86732461
rs1950178	6.94984e-09	chr14_85732461_86732461
rs11159698	6.94323e-09	chr14_85732461_86732461
rs112568573	6.94176e-09	chr14_85732461_86732461
rs4904252	6.9415e-09	chr14_85732461_86732461
rs9323768	6.93955e-09	chr14_85732461_86732461
rs10145249	6.93909e-09	chr14_85732461_86732461
rs1959454	6.93823e-09	chr14_85732461_86732461
rs12891695	6.93708e-09	chr14_85732461_86732461
rs9323764	6.931e-09	chr14_85732461_86732461
rs12444593	6.92426e-09	chr16_5660840_7034217
rs76298341	6.92036e-09	chr16_5660840_7034217
rs75332494	6.91193e-09	chr14_85732461_86732461
rs11620814	6.91037e-09	chr14_85732461_86732461
rs12439639	6.89991e-09	chr15_45575933_46575933
rs117791414	6.89415e-09	chr14_85732461_86732461
rs1535325	6.8935e-09	chr14_85732461_86732461
rs4904269	6.89198e-09	chr14_85732461_86732461
rs10140525	6.88939e-09	chr14_85732461_86732461
rs61992778	6.88802e-09	chr14_85732461_86732461
rs72691221	6.88587e-09	chr14_85732461_86732461
rs1289349	6.88236e-09	chr14_85732461_86732461
rs138180603	6.88062e-09	chr14_85732461_86732461
rs8021216	6.88052e-09	chr14_85732461_86732461
rs1289347	6.87871e-09	chr14_85732461_86732461
rs17796693	6.87818e-09	chr14_85732461_86732461
rs1289421	6.86899e-09	chr14_85732461_86732461
rs34286718	6.86084e-09	chr14_85732461_86732461
rs117074951	6.8578e-09	chr14_85732461_86732461
rs74007339	6.85578e-09	chr16_5660840_7034217
rs61992789	6.85502e-09	chr14_85732461_86732461
rs35272804	6.84958e-09	chr14_85732461_86732461
rs2753609	6.84597e-09	chr14_85732461_86732461
rs10145888	6.84439e-09	chr14_85732461_86732461
rs10138010	6.83852e-09	chr14_85732461_86732461
rs1885315	6.82838e-09	chr14_85732461_86732461
rs12586489	6.82592e-09	chr14_85732461_86732461
rs117093180	6.82527e-09	chr14_85732461_86732461
rs76440400	6.82223e-09	chr14_85732461_86732461
rs1543389	6.81371e-09	chr14_85732461_86732461
rs79728073	6.81261e-09	chr14_85732461_86732461
rs147396460	6.81207e-09	chr14_85732461_86732461
rs7159694	6.80698e-09	chr14_85732461_86732461
rs57478263	6.79793e-09	chr14_85732461_86732461
rs11627383	6.79599e-09	chr14_85732461_86732461
rs4899890	6.79566e-09	chr14_85732461_86732461
rs139709892	6.79563e-09	chr14_85732461_86732461
rs10139055	6.79398e-09	chr14_85732461_86732461
rs1543387	6.78976e-09	chr14_85732461_86732461
rs8019251	6.7871e-09	chr14_85732461_86732461
rs34220392	6.77868e-09	chr14_85732461_86732461
rs10220600	6.7756e-09	chr14_85732461_86732461
rs2209130	6.77493e-09	chr14_85732461_86732461
rs148203840	6.77203e-09	chr14_85732461_86732461
rs1543390	6.7705e-09	chr14_85732461_86732461
rs143360752	6.76594e-09	chr14_85732461_86732461
rs75179764	6.76269e-09	chr14_85732461_86732461
rs192542731	6.76234e-09	chr14_85732461_86732461
rs12908629	6.76017e-09	chr15_45575933_46575933
rs61991292	6.75971e-09	chr14_85732461_86732461
rs28537911	6.75686e-09	chr14_85732461_86732461
rs143247803	6.75586e-09	chr14_85732461_86732461
rs7145838	6.75432e-09	chr14_85732461_86732461
rs72691208	6.74917e-09	chr14_85732461_86732461
rs148291919	6.7464e-09	chr14_85732461_86732461
rs72691249	6.74079e-09	chr14_85732461_86732461
rs1955435	6.73691e-09	chr14_85732461_86732461
rs12587268	6.73523e-09	chr14_85732461_86732461
rs7147635	6.73187e-09	chr14_85732461_86732461
rs3850374	6.73087e-09	chr14_85732461_86732461
rs1955417	6.7299e-09	chr14_85732461_86732461
rs140065155	6.72654e-09	chr14_85732461_86732461
rs9323758	6.72279e-09	chr14_85732461_86732461
rs12888687	6.72012e-09	chr14_85732461_86732461
rs61992730	6.7188e-09	chr14_85732461_86732461
rs183661547	6.71876e-09	chr14_85732461_86732461
rs60152488	6.71791e-09	chr14_85732461_86732461
rs4015956	6.71739e-09	chr14_85732461_86732461
rs1955419	6.7158e-09	chr14_85732461_86732461
rs8009101	6.7107e-09	chr14_85732461_86732461
rs7159025	6.70907e-09	chr14_85732461_86732461
rs12885512	6.70764e-09	chr14_85732461_86732461
rs192558282	6.70742e-09	chr14_85732461_86732461
rs1950953	6.70697e-09	chr14_85732461_86732461
rs113014118	6.70097e-09	chr14_85732461_86732461
rs1543470	6.69376e-09	chr14_85732461_86732461
rs1125597	6.68818e-09	chr14_85732461_86732461
rs2145470	6.68453e-09	chr14_85732461_86732461
rs12590399	6.68452e-09	chr14_85732461_86732461
rs11623648	6.6775e-09	chr14_85732461_86732461
rs140658290	6.67651e-09	chr14_85732461_86732461
rs1954108	6.66933e-09	chr14_85732461_86732461
rs8003381	6.66655e-09	chr14_85732461_86732461
rs113687312	6.66609e-09	chr14_85732461_86732461
rs12590555	6.66589e-09	chr14_85732461_86732461
rs1449433	6.6654e-09	chr14_85732461_86732461
rs2747007	6.66519e-09	chr14_85732461_86732461
rs61991287	6.66256e-09	chr14_85732461_86732461
rs2747008	6.65828e-09	chr14_85732461_86732461
rs79730092	6.6574e-09	chr14_85732461_86732461
rs9805905	6.65478e-09	chr14_85732461_86732461
rs9924021	6.65418e-09	chr16_5660840_7034217
rs117734468	6.64312e-09	chr14_85732461_86732461
rs8019072	6.64148e-09	chr14_85732461_86732461
rs2209133	6.6413e-09	chr14_85732461_86732461
rs4344664	6.6402e-09	chr14_85732461_86732461
rs61988500	6.6395e-09	chr14_85732461_86732461
rs2638798	6.63828e-09	chr14_85732461_86732461
rs7144449	6.63713e-09	chr14_85732461_86732461
rs9323770	6.63564e-09	chr14_85732461_86732461
rs115941976	6.62727e-09	chr14_85732461_86732461
rs12587861	6.62456e-09	chr14_85732461_86732461
rs3912853	6.62317e-09	chr14_85732461_86732461
rs149316852	6.62097e-09	chr14_85732461_86732461
rs1543388	6.617e-09	chr14_85732461_86732461
rs200344632	6.61531e-09	chr14_85732461_86732461
rs201429379	6.61531e-09	chr14_85732461_86732461
rs9323778	6.61529e-09	chr14_85732461_86732461
rs2057115	6.61377e-09	chr14_85732461_86732461
rs71418988	6.61145e-09	chr14_85732461_86732461
rs1129671	6.61036e-09	chr14_85732461_86732461
rs553405757	6.61027e-09	chr14_85732461_86732461
rs568431641	6.61027e-09	chr14_85732461_86732461
rs7492564	6.6102e-09	chr14_85732461_86732461
rs941471	6.60576e-09	chr14_85732461_86732461
rs34880356	6.60435e-09	chr14_85732461_86732461
rs35957763	6.60034e-09	chr14_85732461_86732461
rs17202087	6.59711e-09	chr14_85732461_86732461
rs809683	6.59304e-09	chr16_5660840_7034217
rs1299450	6.58858e-09	chr14_85732461_86732461
rs62650193	6.58689e-09	chr14_85732461_86732461
rs1125779	6.58194e-09	chr14_85732461_86732461
rs7158949	6.58162e-09	chr14_85732461_86732461
rs10144913	6.58091e-09	chr14_85732461_86732461
rs11627338	6.58066e-09	chr14_85732461_86732461
rs1289348	6.57808e-09	chr14_85732461_86732461
rs2019235	6.57777e-09	chr14_85732461_86732461
rs72693256	6.57209e-09	chr14_85732461_86732461
rs10142223	6.56781e-09	chr14_85732461_86732461
rs4904248	6.56779e-09	chr14_85732461_86732461
rs761504	6.56778e-09	chr14_85732461_86732461
rs10438187	6.56726e-09	chr14_85732461_86732461
rs4470088	6.56356e-09	chr14_85732461_86732461
rs10309	6.56261e-09	chr14_85732461_86732461
rs11620923	6.55837e-09	chr14_85732461_86732461
rs12590054	6.55424e-09	chr14_85732461_86732461
rs1955412	6.5456e-09	chr14_85732461_86732461
rs112868627	6.5443e-09	chr14_85732461_86732461
rs12883099	6.53909e-09	chr14_85732461_86732461
rs12897409	6.53312e-09	chr14_85732461_86732461
rs12434965	6.52895e-09	chr14_85732461_86732461
rs141920257	6.52266e-09	chr14_85732461_86732461
rs11647913	6.52142e-09	chr16_5660840_7034217
rs189537407	6.51929e-09	chr14_85732461_86732461
rs138263112	6.51677e-09	chr14_85732461_86732461
rs1028718	6.51299e-09	chr14_85732461_86732461
rs4541000	6.51154e-09	chr14_85732461_86732461
rs79301245	6.49881e-09	chr14_85732461_86732461
rs7141502	6.49791e-09	chr14_85732461_86732461
rs140760272	6.49718e-09	chr14_85732461_86732461
rs7969733	6.49059e-09	chr12_90378635_91378635
rs72693213	6.48919e-09	chr14_85732461_86732461
rs61642954	6.48489e-09	chr14_85732461_86732461
rs78752135	6.48428e-09	chr14_85732461_86732461
rs1315626	6.48204e-09	chr14_85732461_86732461
rs10498589	6.48028e-09	chr14_85732461_86732461
rs1884008	6.47857e-09	chr14_85732461_86732461
rs78333295	6.47036e-09	chr14_85732461_86732461
rs72762967	6.45158e-09	chr16_5660840_7034217
rs17728157	6.44981e-09	chr14_85732461_86732461
rs6574877	6.44893e-09	chr14_85732461_86732461
rs28441090	6.44771e-09	chr14_85732461_86732461
rs761502	6.44749e-09	chr14_85732461_86732461
rs76231385	6.44711e-09	chr14_85732461_86732461
rs12882499	6.44335e-09	chr14_85732461_86732461
rs1289422	6.43772e-09	chr14_85732461_86732461
rs66705462	6.42633e-09	chr16_5660840_7034217
rs8011086	6.42518e-09	chr14_85732461_86732461
rs11622099	6.42287e-09	chr14_85732461_86732461
rs113444178	6.42233e-09	chr14_85732461_86732461
rs2753612	6.4208e-09	chr14_85732461_86732461
rs10873366	6.41868e-09	chr14_85732461_86732461
rs72689113	6.41736e-09	chr14_85732461_86732461
rs7154389	6.41491e-09	chr14_85732461_86732461
rs2747002	6.41464e-09	chr14_85732461_86732461
rs140679617	6.41428e-09	chr14_85732461_86732461
rs983364	6.41367e-09	chr14_85732461_86732461
rs78097224	6.41191e-09	chr14_85732461_86732461
rs117295650	6.40936e-09	chr14_85732461_86732461
rs61992787	6.4057e-09	chr14_85732461_86732461
rs941470	6.40123e-09	chr14_85732461_86732461
rs7145878	6.3991e-09	chr14_85732461_86732461
rs1955413	6.39801e-09	chr14_85732461_86732461
rs79989550	6.39686e-09	chr14_85732461_86732461
rs72694617	6.39366e-09	chr14_85732461_86732461
rs1957330	6.393e-09	chr14_85732461_86732461
rs1956652	6.39149e-09	chr14_85732461_86732461
rs1950180	6.3879e-09	chr14_85732461_86732461
rs12232224	6.38644e-09	chr14_85732461_86732461
rs11625286	6.38536e-09	chr14_85732461_86732461
rs12147257	6.38416e-09	chr14_85732461_86732461
rs2373038	6.38251e-09	chr14_85732461_86732461
rs1885316	6.38092e-09	chr14_85732461_86732461
rs7149138	6.38072e-09	chr14_85732461_86732461
rs72697821	6.38064e-09	chr14_85732461_86732461
rs75262744	6.37907e-09	chr14_85732461_86732461
rs117161369	6.37777e-09	chr14_85732461_86732461
rs149284748	6.37591e-09	chr14_85732461_86732461
rs58403311	6.37539e-09	chr14_85732461_86732461
rs10140466	6.37439e-09	chr14_85732461_86732461
rs28407179	6.37382e-09	chr14_85732461_86732461
rs12884372	6.36218e-09	chr14_85732461_86732461
rs2057116	6.35973e-09	chr14_85732461_86732461
rs117777091	6.35821e-09	chr14_85732461_86732461
rs1956646	6.35782e-09	chr14_85732461_86732461
rs142293450	6.3578e-09	chr14_85732461_86732461
rs11159708	6.35607e-09	chr14_85732461_86732461
rs112068074	6.35343e-09	chr14_85732461_86732461
rs2244462	6.35303e-09	chr14_85732461_86732461
rs78639837	6.35172e-09	chr14_85732461_86732461
rs144074686	6.34593e-09	chr14_85732461_86732461
rs1958119	6.34489e-09	chr14_85732461_86732461
rs75027924	6.34285e-09	chr14_85732461_86732461
rs1290520	6.34007e-09	chr14_85732461_86732461
rs72694632	6.33493e-09	chr14_85732461_86732461
rs140391133	6.33463e-09	chr14_85732461_86732461
rs35369190	6.32931e-09	chr16_5660840_7034217
rs56037017	6.32755e-09	chr14_85732461_86732461
rs17796927	6.32694e-09	chr14_85732461_86732461
rs79530033	6.32693e-09	chr14_85732461_86732461
rs61981995	6.32662e-09	chr14_85732461_86732461
rs6574864	6.32125e-09	chr14_85732461_86732461
rs1289339	6.31874e-09	chr14_85732461_86732461
rs1111824	6.31616e-09	chr14_85732461_86732461
rs56373622	6.3107e-09	chr14_85732461_86732461
rs4904266	6.30943e-09	chr14_85732461_86732461
rs118056734	6.30595e-09	chr14_85732461_86732461
rs535294743	6.30536e-09	chr14_85732461_86732461
rs6574816	6.30417e-09	chr14_85732461_86732461
rs2753623	6.30411e-09	chr14_85732461_86732461
rs571202025	6.30202e-09	chr14_85732461_86732461
rs7161010	6.30112e-09	chr14_85732461_86732461
rs74404030	6.29667e-09	chr14_85732461_86732461
rs116009068	6.29591e-09	chr14_85732461_86732461
rs189582137	6.2959e-09	chr14_85732461_86732461
rs9743686	6.29461e-09	chr14_85732461_86732461
rs182980913	6.29392e-09	chr14_85732461_86732461
rs7154757	6.29332e-09	chr14_85732461_86732461
rs10138564	6.29329e-09	chr14_85732461_86732461
rs1951407	6.29035e-09	chr14_85732461_86732461
rs113592130	6.28981e-09	chr14_85732461_86732461
rs77677720	6.2883e-09	chr14_85732461_86732461
rs1289420	6.28644e-09	chr14_85732461_86732461
rs59684757	6.28628e-09	chr14_85732461_86732461
rs61982473	6.286e-09	chr14_85732461_86732461
rs138820765	6.28583e-09	chr14_85732461_86732461
rs75161406	6.28386e-09	chr14_85732461_86732461
rs1289341	6.28055e-09	chr14_85732461_86732461
rs12448261	6.27818e-09	chr16_5660840_7034217
rs535826988	6.2761e-09	chr14_85732461_86732461
rs557202574	6.2761e-09	chr14_85732461_86732461
rs10131918	6.27518e-09	chr14_85732461_86732461
rs188430820	6.27504e-09	chr14_85732461_86732461
rs12882044	6.27331e-09	chr14_85732461_86732461
rs143251456	6.273e-09	chr14_85732461_86732461
rs191041054	6.27187e-09	chr14_85732461_86732461
rs2753624	6.27074e-09	chr14_85732461_86732461
rs7142657	6.27071e-09	chr14_85732461_86732461
rs200215780	6.26974e-09	chr14_85732461_86732461
rs761974	6.26754e-09	chr14_85732461_86732461
rs10148270	6.26709e-09	chr14_85732461_86732461
rs28628879	6.26193e-09	chr14_85732461_86732461
rs7149791	6.25953e-09	chr14_85732461_86732461
rs3845243	6.25755e-09	chr14_85732461_86732461
rs117282173	6.25658e-09	chr14_85732461_86732461
rs77982879	6.25514e-09	chr14_85732461_86732461
rs2753620	6.255e-09	chr14_85732461_86732461
rs2372955	6.25359e-09	chr14_85732461_86732461
rs72695302	6.2518e-09	chr14_85732461_86732461
rs2753618	6.25128e-09	chr14_85732461_86732461
rs12882910	6.25126e-09	chr14_85732461_86732461
rs61991354	6.25063e-09	chr14_85732461_86732461
rs1956653	6.24974e-09	chr14_85732461_86732461
rs1289417	6.24822e-09	chr14_85732461_86732461
rs74901352	6.24784e-09	chr14_85732461_86732461
rs118047887	6.24618e-09	chr14_85732461_86732461
rs72695227	6.24487e-09	chr14_85732461_86732461
rs75437599	6.24215e-09	chr14_85732461_86732461
rs2638795	6.24149e-09	chr14_85732461_86732461
rs12147509	6.24098e-09	chr14_85732461_86732461
rs117299054	6.24011e-09	chr14_85732461_86732461
rs2143946	6.23692e-09	chr14_85732461_86732461
rs116965734	6.23677e-09	chr14_85732461_86732461
rs139604389	6.23518e-09	chr14_85732461_86732461
rs117944903	6.23281e-09	chr14_85732461_86732461
rs1505173	6.23204e-09	chr14_85732461_86732461
rs1956654	6.2318e-09	chr14_85732461_86732461
rs140128260	6.23118e-09	chr14_85732461_86732461
rs2638794	6.22695e-09	chr14_85732461_86732461
rs12446230	6.22615e-09	chr16_5660840_7034217
rs7146652	6.22502e-09	chr14_85732461_86732461
rs11622164	6.22487e-09	chr14_85732461_86732461
rs145064380	6.22481e-09	chr14_85732461_86732461
rs2809101	6.22473e-09	chr14_85732461_86732461
rs8018290	6.22444e-09	chr14_85732461_86732461
rs143682103	6.22141e-09	chr14_85732461_86732461
rs12586603	6.22114e-09	chr14_85732461_86732461
rs17094479	6.22113e-09	chr14_85732461_86732461
rs8018019	6.21904e-09	chr14_85732461_86732461
rs7160530	6.21655e-09	chr14_85732461_86732461
rs10137954	6.21641e-09	chr14_85732461_86732461
rs17796813	6.21412e-09	chr14_85732461_86732461
rs2153490	6.20833e-09	chr14_85732461_86732461
rs4904273	6.20691e-09	chr14_85732461_86732461
rs1951820	6.20634e-09	chr14_85732461_86732461
rs117266817	6.20449e-09	chr14_85732461_86732461
rs111350260	6.20429e-09	chr14_85732461_86732461
rs10146030	6.20329e-09	chr14_85732461_86732461
rs7144022	6.19795e-09	chr14_85732461_86732461
rs34400173	6.19588e-09	chr14_85732461_86732461
rs17186714	6.19494e-09	chr14_85732461_86732461
rs2753626	6.19333e-09	chr14_85732461_86732461
rs7158607	6.19236e-09	chr14_85732461_86732461
rs2753627	6.19095e-09	chr14_85732461_86732461
rs149578491	6.18918e-09	chr14_85732461_86732461
rs62016767	6.18609e-09	chr16_5660840_7034217
rs2372953	6.18418e-09	chr14_85732461_86732461
rs8011859	6.18322e-09	chr14_85732461_86732461
rs149167215	6.18173e-09	chr14_85732461_86732461
rs926763	6.18067e-09	chr14_85732461_86732461
rs10782468	6.17965e-09	chr14_85732461_86732461
rs116870093	6.17919e-09	chr14_85732461_86732461
rs34281246	6.17822e-09	chr14_85732461_86732461
rs1957803	6.1744e-09	chr14_85732461_86732461
rs8003714	6.17412e-09	chr14_85732461_86732461
rs985037	6.17249e-09	chr14_85732461_86732461
rs1950956	6.17192e-09	chr14_85732461_86732461
rs1957805	6.17054e-09	chr14_85732461_86732461
rs7144559	6.17003e-09	chr14_85732461_86732461
rs112461829	6.16858e-09	chr14_85732461_86732461
rs8013676	6.16783e-09	chr14_85732461_86732461
rs4904261	6.16748e-09	chr14_85732461_86732461
rs10873365	6.16711e-09	chr14_85732461_86732461
rs139762621	6.16636e-09	chr14_85732461_86732461
rs2372954	6.1662e-09	chr14_85732461_86732461
rs61992785	6.16475e-09	chr14_85732461_86732461
rs72692593	6.16272e-09	chr14_85732461_86732461
rs4325488	6.16193e-09	chr14_85732461_86732461
rs1957332	6.1594e-09	chr14_85732461_86732461
rs1956631	6.15906e-09	chr14_85732461_86732461
rs76587026	6.15776e-09	chr14_85732461_86732461
rs1289412	6.15582e-09	chr14_85732461_86732461
rs10131689	6.15493e-09	chr14_85732461_86732461
rs1884006	6.1542e-09	chr14_85732461_86732461
rs12924349	6.15383e-09	chr16_5660840_7034217
rs4904260	6.15239e-09	chr14_85732461_86732461
rs77004977	6.15194e-09	chr14_85732461_86732461
rs56715888	6.15073e-09	chr14_85732461_86732461
rs72694614	6.14805e-09	chr14_85732461_86732461
rs72691217	6.14634e-09	chr14_85732461_86732461
rs8021645	6.14544e-09	chr14_85732461_86732461
rs10139727	6.14204e-09	chr14_85732461_86732461
rs7152571	6.14079e-09	chr14_85732461_86732461
rs12894002	6.13768e-09	chr14_85732461_86732461
rs10134928	6.13741e-09	chr14_85732461_86732461
rs8009290	6.13406e-09	chr14_85732461_86732461
rs2753619	6.134e-09	chr14_85732461_86732461
rs6574811	6.13244e-09	chr14_85732461_86732461
rs9323783	6.12828e-09	chr14_85732461_86732461
rs4533202	6.12732e-09	chr14_85732461_86732461
rs10162404	6.12541e-09	chr14_85732461_86732461
rs60463794	6.1254e-09	chr14_85732461_86732461
rs1742180	6.12407e-09	chr14_85732461_86732461
rs11626514	6.12345e-09	chr14_85732461_86732461
rs10144854	6.12335e-09	chr14_85732461_86732461
rs1289410	6.1233e-09	chr14_85732461_86732461
rs17635173	6.12255e-09	chr14_85732461_86732461
rs8023166	6.12199e-09	chr14_85732461_86732461
rs995558	6.1211e-09	chr14_85732461_86732461
rs189675226	6.12084e-09	chr14_85732461_86732461
rs7145376	6.12072e-09	chr14_85732461_86732461
rs1951401	6.11912e-09	chr14_85732461_86732461
rs17710381	6.11685e-09	chr14_85732461_86732461
rs1289406	6.11484e-09	chr14_85732461_86732461
rs191592135	6.11389e-09	chr14_85732461_86732461
rs1742195	6.11185e-09	chr14_85732461_86732461
rs72694633	6.10825e-09	chr14_85732461_86732461
rs144350146	6.10787e-09	chr14_85732461_86732461
rs8013986	6.10537e-09	chr14_85732461_86732461
rs1289332	6.10533e-09	chr14_85732461_86732461
rs1957328	6.10521e-09	chr14_85732461_86732461
rs150768478	6.10505e-09	chr14_85732461_86732461
rs12446059	6.105e-09	chr16_5660840_7034217
rs11624540	6.10475e-09	chr14_85732461_86732461
rs187114309	6.09957e-09	chr14_85732461_86732461
rs12886728	6.0992e-09	chr14_85732461_86732461
rs17121123	6.09859e-09	chr14_85732461_86732461
rs982296	6.09841e-09	chr14_85732461_86732461
rs2153078	6.09533e-09	chr14_85732461_86732461
rs2209132	6.09391e-09	chr14_85732461_86732461
rs147949813	6.09388e-09	chr14_85732461_86732461
rs7155204	6.09345e-09	chr14_85732461_86732461
rs2373093	6.09187e-09	chr14_85732461_86732461
rs1738770	6.09012e-09	chr14_85732461_86732461
rs10138552	6.08961e-09	chr14_85732461_86732461
rs35104735	6.08907e-09	chr14_85732461_86732461
rs139976891	6.08815e-09	chr14_85732461_86732461
rs1289329	6.08791e-09	chr14_85732461_86732461
rs116902086	6.0877e-09	chr14_85732461_86732461
rs1289413	6.0859e-09	chr14_85732461_86732461
rs1951822	6.08535e-09	chr14_85732461_86732461
rs8022265	6.08513e-09	chr14_85732461_86732461
rs7156896	6.08396e-09	chr14_85732461_86732461
rs887863	6.08363e-09	chr16_5660840_7034217
rs58036695	6.08348e-09	chr14_85732461_86732461
rs117615407	6.08346e-09	chr14_85732461_86732461
rs1998929	6.07994e-09	chr14_85732461_86732461
rs8005806	6.07864e-09	chr14_85732461_86732461
rs112261525	6.07813e-09	chr14_85732461_86732461
rs6574809	6.07683e-09	chr14_85732461_86732461
rs72692535	6.07638e-09	chr14_85732461_86732461
rs1951399	6.07574e-09	chr14_85732461_86732461
rs1957806	6.07525e-09	chr14_85732461_86732461
rs11159715	6.07414e-09	chr14_85732461_86732461
rs8015401	6.07288e-09	chr14_85732461_86732461
rs58842934	6.07271e-09	chr14_85732461_86732461
rs186465429	6.07256e-09	chr14_85732461_86732461
rs7168188	6.0717e-09	chr15_45575933_46575933
rs1987252	6.06931e-09	chr14_85732461_86732461
rs1955415	6.06641e-09	chr14_85732461_86732461
rs79794280	6.0664e-09	chr14_85732461_86732461
rs4904254	6.06541e-09	chr14_85732461_86732461
rs77230024	6.06524e-09	chr14_85732461_86732461
rs75169717	6.06427e-09	chr14_85732461_86732461
rs56081451	6.06416e-09	chr14_85732461_86732461
rs60748756	6.06375e-09	chr14_85732461_86732461
rs11159748	6.06251e-09	chr14_85732461_86732461
rs17121669	6.06068e-09	chr14_85732461_86732461
rs982295	6.05912e-09	chr14_85732461_86732461
rs2038251	6.05793e-09	chr14_85732461_86732461
rs150805681	6.05771e-09	chr14_85732461_86732461
rs73314045	6.05598e-09	chr14_85732461_86732461
rs117601660	6.05509e-09	chr14_85732461_86732461
rs111782679	6.05493e-09	chr14_85732461_86732461
rs10132797	6.05461e-09	chr14_85732461_86732461
rs8004287	6.04758e-09	chr14_85732461_86732461
rs978497	6.04678e-09	chr14_85732461_86732461
rs77463883	6.0462e-09	chr14_85732461_86732461
rs201796197	6.0456e-09	chr14_85732461_86732461
rs35873690	6.04423e-09	chr14_85732461_86732461
rs67232306	6.03793e-09	chr14_85732461_86732461
rs12446793	6.03727e-09	chr16_5660840_7034217
rs76619835	6.03656e-09	chr14_85732461_86732461
rs1289326	6.03126e-09	chr14_85732461_86732461
rs1289408	6.03013e-09	chr14_85732461_86732461
rs11159701	6.0286e-09	chr14_85732461_86732461
rs118178519	6.02855e-09	chr14_85732461_86732461
rs61980146	6.02756e-09	chr14_85732461_86732461
rs73310473	6.02747e-09	chr14_85732461_86732461
rs192670864	6.02466e-09	chr14_85732461_86732461
rs61533937	6.02434e-09	chr14_85732461_86732461
rs17121396	6.02416e-09	chr14_85732461_86732461
rs142904994	6.02341e-09	chr14_85732461_86732461
rs2148692	6.02299e-09	chr14_85732461_86732461
rs117519501	6.02256e-09	chr14_85732461_86732461
rs1075612	6.02238e-09	chr14_85732461_86732461
rs72693229	6.02073e-09	chr14_85732461_86732461
rs12895631	6.0207e-09	chr14_85732461_86732461
rs2747000	6.02068e-09	chr14_85732461_86732461
rs17094470	6.02023e-09	chr14_85732461_86732461
rs28654462	6.01928e-09	chr14_85732461_86732461
rs56063517	6.01917e-09	chr14_85732461_86732461
rs200179423	6.0178e-09	chr14_85732461_86732461
rs141133273	6.01737e-09	chr14_85732461_86732461
rs11849374	6.01597e-09	chr14_85732461_86732461
rs1959739	6.01308e-09	chr14_85732461_86732461
rs6574810	6.01125e-09	chr14_85732461_86732461
rs74010731	6.00958e-09	chr15_45575933_46575933
rs17094460	6.00714e-09	chr14_85732461_86732461
rs61992793	6.00694e-09	chr14_85732461_86732461
rs17094467	6.00692e-09	chr14_85732461_86732461
rs12891273	6.00418e-09	chr14_85732461_86732461
rs17635197	6.00191e-09	chr14_85732461_86732461
rs72691237	6.00058e-09	chr14_85732461_86732461
rs142579840	5.9983e-09	chr14_85732461_86732461
rs141012588	5.99762e-09	chr14_85732461_86732461
rs17121392	5.99652e-09	chr14_85732461_86732461
rs1289330	5.99621e-09	chr14_85732461_86732461
rs143779486	5.9919e-09	chr14_85732461_86732461
rs112299866	5.99158e-09	chr14_85732461_86732461
rs12894094	5.98764e-09	chr14_85732461_86732461
rs61992794	5.98737e-09	chr14_85732461_86732461
rs117626219	5.98405e-09	chr14_85732461_86732461
rs150193213	5.98379e-09	chr14_85732461_86732461
rs72693206	5.98051e-09	chr14_85732461_86732461
rs10133293	5.98049e-09	chr14_85732461_86732461
rs984586	5.9765e-09	chr14_85732461_86732461
rs117464238	5.97521e-09	chr14_85732461_86732461
rs148019951	5.97503e-09	chr14_85732461_86732461
rs2753610	5.97367e-09	chr14_85732461_86732461
rs12879269	5.97363e-09	chr14_85732461_86732461
rs78894965	5.97311e-09	chr14_85732461_86732461
rs12896658	5.97224e-09	chr14_85732461_86732461
rs140546282	5.97019e-09	chr14_85732461_86732461
rs1951396	5.96976e-09	chr14_85732461_86732461
rs145778813	5.96918e-09	chr14_85732461_86732461
rs10136425	5.96905e-09	chr14_85732461_86732461
rs10136354	5.96779e-09	chr14_85732461_86732461
rs1950184	5.96605e-09	chr14_85732461_86732461
rs11159703	5.96548e-09	chr14_85732461_86732461
rs2788388	5.95981e-09	chr14_85732461_86732461
rs199947263	5.9593e-09	chr14_85732461_86732461
rs118117705	5.95847e-09	chr14_85732461_86732461
rs8014678	5.95739e-09	chr14_85732461_86732461
rs113940292	5.95681e-09	chr14_85732461_86732461
rs2373049	5.95672e-09	chr14_85732461_86732461
rs2224413	5.95282e-09	chr14_85732461_86732461
rs1075613	5.95247e-09	chr14_85732461_86732461
rs2753641	5.9522e-09	chr14_85732461_86732461
rs11159713	5.95132e-09	chr14_85732461_86732461
rs11626791	5.95122e-09	chr14_85732461_86732461
rs1289429	5.95087e-09	chr14_85732461_86732461
rs11628193	5.95054e-09	chr14_85732461_86732461
rs2753640	5.9501e-09	chr14_85732461_86732461
rs8009268	5.94998e-09	chr14_85732461_86732461
rs8010245	5.94943e-09	chr14_85732461_86732461
rs3918557	5.94898e-09	chr14_85732461_86732461
rs58804991	5.94794e-09	chr14_85732461_86732461
rs12896539	5.94503e-09	chr14_85732461_86732461
rs61981997	5.94232e-09	chr14_85732461_86732461
rs1289343	5.94221e-09	chr14_85732461_86732461
rs1950964	5.94131e-09	chr14_85732461_86732461
rs1041003	5.9387e-09	chr14_85732461_86732461
rs6574827	5.93865e-09	chr14_85732461_86732461
rs1950962	5.93355e-09	chr14_85732461_86732461
rs117608390	5.93197e-09	chr14_85732461_86732461
rs4904282	5.93163e-09	chr14_85732461_86732461
rs12590190	5.92948e-09	chr14_85732461_86732461
rs12232222	5.92858e-09	chr14_85732461_86732461
rs17202030	5.92748e-09	chr14_85732461_86732461
rs34380956	5.92746e-09	chr14_85732461_86732461
rs117715901	5.92529e-09	chr14_85732461_86732461
rs28875919	5.92453e-09	chr14_85732461_86732461
rs145433449	5.92067e-09	chr14_85732461_86732461
rs4904264	5.91846e-09	chr14_85732461_86732461
rs181281281	5.91835e-09	chr14_85732461_86732461
rs75057480	5.91791e-09	chr14_85732461_86732461
rs34980507	5.91788e-09	chr14_85732461_86732461
rs1289327	5.91743e-09	chr14_85732461_86732461
rs11847247	5.91727e-09	chr14_85732461_86732461
rs146003130	5.91516e-09	chr14_85732461_86732461
rs1375573	5.91492e-09	chr14_85732461_86732461
rs2014877	5.91423e-09	chr14_85732461_86732461
rs2197906	5.91384e-09	chr14_85732461_86732461
rs11849727	5.91341e-09	chr14_85732461_86732461
rs1289325	5.91242e-09	chr14_85732461_86732461
rs4904281	5.91175e-09	chr14_85732461_86732461
rs1289414	5.91122e-09	chr14_85732461_86732461
rs7154047	5.90977e-09	chr14_85732461_86732461
rs4904240	5.90974e-09	chr14_85732461_86732461
rs1375572	5.90967e-09	chr14_85732461_86732461
rs11628203	5.909e-09	chr14_85732461_86732461
rs147703820	5.9074e-09	chr14_85732461_86732461
rs2753637	5.90698e-09	chr14_85732461_86732461
rs8015751	5.90635e-09	chr14_85732461_86732461
rs34834885	5.90606e-09	chr16_5660840_7034217
rs72691241	5.90593e-09	chr14_85732461_86732461
rs4904247	5.90523e-09	chr14_85732461_86732461
rs4482212	5.9041e-09	chr14_85732461_86732461
rs371313978	5.90369e-09	chr14_85732461_86732461
rs61992790	5.90305e-09	chr14_85732461_86732461
rs150344075	5.90248e-09	chr14_85732461_86732461
rs1955426	5.90202e-09	chr14_85732461_86732461
rs8009884	5.90107e-09	chr14_85732461_86732461
rs8013259	5.9007e-09	chr14_85732461_86732461
rs117135220	5.89956e-09	chr14_85732461_86732461
rs2795537	5.8981e-09	chr16_5660840_7034217
rs8009620	5.8962e-09	chr14_85732461_86732461
rs1028578	5.89593e-09	chr14_85732461_86732461
rs2753638	5.89414e-09	chr14_85732461_86732461
rs11430395	5.89087e-09	chr14_85732461_86732461
rs185522527	5.89032e-09	chr14_85732461_86732461
rs77448949	5.89002e-09	chr14_85732461_86732461
rs1987253	5.88878e-09	chr14_85732461_86732461
rs78910152	5.88804e-09	chr14_85732461_86732461
rs79282487	5.88602e-09	chr14_85732461_86732461
rs12100677	5.88539e-09	chr14_85732461_86732461
rs80204383	5.88489e-09	chr14_85732461_86732461
rs61980083	5.88478e-09	chr14_85732461_86732461
rs10140418	5.88342e-09	chr14_85732461_86732461
rs1079668	5.88262e-09	chr14_85732461_86732461
rs147351987	5.88233e-09	chr14_85732461_86732461
rs79927444	5.88218e-09	chr14_85732461_86732461
rs1079667	5.8819e-09	chr14_85732461_86732461
rs75508867	5.88144e-09	chr14_85732461_86732461
rs1505167	5.87939e-09	chr14_85732461_86732461
rs11622213	5.87845e-09	chr14_85732461_86732461
rs12881663	5.87818e-09	chr14_85732461_86732461
rs2372952	5.87737e-09	chr14_85732461_86732461
rs61991399	5.87701e-09	chr14_85732461_86732461
rs72692525	5.87647e-09	chr14_85732461_86732461
rs141799119	5.85703e-09	chr16_5660840_7034217
rs4776111	5.78636e-09	chr15_45575933_46575933
rs11854893	5.76882e-09	chr15_45575933_46575933
rs112051149	5.72655e-09	chr16_5660840_7034217
rs75839650	5.7213e-09	chr16_5660840_7034217
rs28639752	5.62138e-09	chr15_45575933_46575933
rs4255786	5.5989e-09	chr16_5660840_7034217
rs67110895	5.55054e-09	chr16_5660840_7034217
rs7204849	5.54996e-09	chr16_5660840_7034217
rs1918506	5.54943e-09	chr15_45575933_46575933
rs7199760	5.5268e-09	chr16_5660840_7034217
rs12934522	5.5266e-09	chr16_5660840_7034217
rs2343571	5.50353e-09	chr16_5660840_7034217
rs7194807	5.48483e-09	chr16_5660840_7034217
rs72709089	5.4092e-09	chr15_45575933_46575933
rs12915371	5.36392e-09	chr15_45575933_46575933
rs13333363	5.32623e-09	chr16_5660840_7034217
rs7196625	5.30659e-09	chr16_5660840_7034217
rs71392462	5.30591e-09	chr16_5660840_7034217
rs58439487	5.28941e-09	chr16_5660840_7034217
rs4786857	5.28636e-09	chr16_5660840_7034217
rs929598	5.25669e-09	chr16_5660840_7034217
rs62017756	5.19484e-09	chr16_5660840_7034217
rs9933288	5.1674e-09	chr16_5660840_7034217
rs4600471	5.15654e-09	chr16_5660840_7034217
rs12445098	5.10255e-09	chr16_5660840_7034217
rs6500786	5.09834e-09	chr16_5660840_7034217
rs9933814	5.09417e-09	chr16_5660840_7034217
rs77062901	5.0521e-09	chr11_121680828_122680828
rs2185722	4.99893e-09	chr16_5660840_7034217
rs8055674	4.95934e-09	chr16_5660840_7034217
rs12446927	4.95089e-09	chr16_5660840_7034217
rs7498872	4.94175e-09	chr16_5660840_7034217
rs4274443	4.93803e-09	chr16_5660840_7034217
rs2053936	4.93281e-09	chr16_5660840_7034217
rs12440622	4.91941e-09	chr15_45575933_46575933
rs12933284	4.89609e-09	chr16_5660840_7034217
rs7498696	4.88612e-09	chr16_5660840_7034217
rs72776485	4.88116e-09	chr16_5660840_7034217
rs8055878	4.83043e-09	chr16_5660840_7034217
rs2052103	4.81809e-09	chr16_5660840_7034217
rs9928571	4.79266e-09	chr16_5660840_7034217
rs9938068	4.78291e-09	chr16_5660840_7034217
rs12902680	4.77681e-09	chr15_45575933_46575933
rs11853733	4.77344e-09	chr15_45575933_46575933
rs12103096	4.75764e-09	chr16_5660840_7034217
rs12932520	4.74399e-09	chr16_5660840_7034217
rs9929362	4.73871e-09	chr16_5660840_7034217
rs575938242	4.68815e-09	chr16_5660840_7034217
rs12449096	4.68559e-09	chr16_5660840_7034217
rs12447711	4.67636e-09	chr16_5660840_7034217
rs1811319	4.66841e-09	chr16_5660840_7034217
rs72778223	4.6598e-09	chr16_5660840_7034217
rs72778222	4.62414e-09	chr16_5660840_7034217
rs4786881	4.62375e-09	chr16_5660840_7034217
rs17641598	4.54167e-09	chr16_5660840_7034217
rs4786882	4.54092e-09	chr16_5660840_7034217
rs12708407	4.49559e-09	chr15_45575933_46575933
rs141205452	4.4788e-09	chr15_45575933_46575933
rs80200227	4.46706e-09	chr16_5660840_7034217
rs889696	4.44397e-09	chr16_5660840_7034217
rs10492841	4.42335e-09	chr16_5660840_7034217
rs12908647	4.38833e-09	chr15_45575933_46575933
rs11866513	4.38624e-09	chr16_5660840_7034217
rs7205413	4.36196e-09	chr16_5660840_7034217
rs12599097	4.35821e-09	chr16_5660840_7034217
rs6493192	4.35196e-09	chr15_45575933_46575933
rs191423393	4.33965e-09	chr15_45575933_46575933
rs802317	4.31724e-09	chr16_5660840_7034217
rs57977241	4.29318e-09	chr16_5660840_7034217
rs12929968	4.2693e-09	chr16_5660840_7034217
rs12598041	4.26102e-09	chr16_5660840_7034217
rs28580483	4.23101e-09	chr16_5660840_7034217
rs117940459	4.2304e-09	chr16_5660840_7034217
rs9933816	4.21954e-09	chr16_5660840_7034217
rs28593019	4.19963e-09	chr16_5660840_7034217
rs17138366	4.16397e-09	chr16_5660840_7034217
rs28575923	4.16187e-09	chr15_45575933_46575933
rs150537793	4.16043e-09	chr16_5660840_7034217
rs62016766	4.08037e-09	chr16_5660840_7034217
rs112589984	4.05814e-09	chr16_5660840_7034217
rs2507353	4.05337e-09	chr15_45575933_46575933
rs12929987	4.01979e-09	chr16_5660840_7034217
rs72709092	4.01675e-09	chr15_45575933_46575933
rs141218071	4.0152e-09	chr16_5660840_7034217
rs62015542	4.00022e-09	chr16_5660840_7034217
rs1024697	3.96612e-09	chr16_5660840_7034217
rs4786093	3.95703e-09	chr16_5660840_7034217
rs1153855	3.95486e-09	chr15_45575933_46575933
rs12924310	3.95203e-09	chr16_5660840_7034217
rs1145084	3.94818e-09	chr15_45575933_46575933
rs71386420	3.93696e-09	chr16_5660840_7034217
rs11077031	3.91841e-09	chr16_5660840_7034217
rs11077003	3.89986e-09	chr16_5660840_7034217
rs1861037	3.8506e-09	chr16_5660840_7034217
rs79879058	3.83901e-09	chr16_5660840_7034217
rs2345083	3.83663e-09	chr16_5660840_7034217
rs150530825	3.83023e-09	chr15_45575933_46575933
rs7204136	3.81944e-09	chr16_5660840_7034217
rs55693519	3.81177e-09	chr16_5660840_7034217
rs117955081	3.76613e-09	chr16_5660840_7034217
rs61203167	3.75112e-09	chr16_5660840_7034217
rs11076978	3.74816e-09	chr16_5660840_7034217
rs141143744	3.7386e-09	chr15_45575933_46575933
rs1049518	3.73567e-09	chr15_45575933_46575933
rs138842367	3.69393e-09	chr15_45575933_46575933
rs1915159	3.68745e-09	chr15_45575933_46575933
rs72778224	3.6688e-09	chr16_5660840_7034217
rs80066230	3.66197e-09	chr15_45575933_46575933
rs12919575	3.63241e-09	chr16_5660840_7034217
rs34721697	3.60556e-09	chr16_5660840_7034217
rs117950146	3.59506e-09	chr15_45575933_46575933
rs7201125	3.58044e-09	chr16_5660840_7034217
rs12920024	3.56433e-09	chr16_5660840_7034217
rs2463389	3.53552e-09	chr15_45575933_46575933
rs145571419	3.52971e-09	chr15_45575933_46575933
rs75599660	3.51631e-09	chr15_45575933_46575933
rs4786911	3.49066e-09	chr16_5660840_7034217
rs55915232	3.44564e-09	chr15_45575933_46575933
rs17665171	3.4423e-09	chr16_5660840_7034217
rs2486274	3.43011e-09	chr15_45575933_46575933
rs7204262	3.42564e-09	chr16_5660840_7034217
rs2343569	3.41496e-09	chr16_5660840_7034217
rs28627765	3.41333e-09	chr15_45575933_46575933
rs4786923	3.38796e-09	chr16_5660840_7034217
rs12923371	3.36999e-09	chr16_5660840_7034217
rs71390676	3.32387e-09	chr16_5660840_7034217
rs8052564	3.30704e-09	chr16_5660840_7034217
rs140959769	3.29514e-09	chr15_45575933_46575933
rs1153857	3.29185e-09	chr15_45575933_46575933
rs11643167	3.28044e-09	chr16_5660840_7034217
rs149185773	3.274e-09	chr16_5660840_7034217
rs188602328	3.26923e-09	chr16_5660840_7034217
rs4786751	3.23002e-09	chr16_5660840_7034217
rs8056350	3.22236e-09	chr16_5660840_7034217
rs12934850	3.20872e-09	chr16_5660840_7034217
rs28376685	3.16696e-09	chr16_5660840_7034217
rs2078357	3.15725e-09	chr16_5660840_7034217
rs12444371	3.15595e-09	chr16_5660840_7034217
rs4786914	3.0763e-09	chr16_5660840_7034217
rs1915161	3.06496e-09	chr15_45575933_46575933
rs7498725	3.04193e-09	chr16_5660840_7034217
rs7199792	2.96302e-09	chr16_5660840_7034217
rs12446006	2.94627e-09	chr16_5660840_7034217
rs42212	2.94453e-09	chr16_5660840_7034217
rs28861498	2.94301e-09	chr15_45575933_46575933
rs2467853	2.92766e-09	chr15_45575933_46575933
rs17192298	2.91519e-09	chr16_5660840_7034217
rs143354408	2.90923e-09	chr16_5660840_7034217
rs62017751	2.87439e-09	chr16_5660840_7034217
rs16948467	2.8626e-09	chr15_45575933_46575933
rs4786749	2.84596e-09	chr16_5660840_7034217
rs4786109	2.83115e-09	chr16_5660840_7034217
rs9936943	2.82778e-09	chr16_5660840_7034217
rs62017719	2.81235e-09	chr16_5660840_7034217
rs78297775	2.75162e-09	chr16_5660840_7034217
rs6500807	2.75073e-09	chr16_5660840_7034217
rs535905	2.72036e-09	chr11_121680828_122680828
rs2345086	2.71475e-09	chr16_5660840_7034217
rs2458584	2.71467e-09	chr15_45575933_46575933
rs2343570	2.69353e-09	chr16_5660840_7034217
rs2461700	2.68935e-09	chr15_45575933_46575933
rs28680292	2.67197e-09	chr16_5660840_7034217
rs4786782	2.65294e-09	chr16_5660840_7034217
rs75269941	2.62676e-09	chr16_5660840_7034217
rs4786745	2.60462e-09	chr16_5660840_7034217
rs373847842	2.59653e-09	chr15_45575933_46575933
rs9923817	2.59076e-09	chr16_5660840_7034217
rs4786132	2.58751e-09	chr16_5660840_7034217
rs36055233	2.58085e-09	chr16_5660840_7034217
rs76098131	2.57884e-09	chr15_45575933_46575933
rs2467862	2.56786e-09	chr15_45575933_46575933
rs28428661	2.53364e-09	chr16_5660840_7034217
rs9929433	2.51974e-09	chr16_5660840_7034217
rs34052965	2.51584e-09	chr15_45575933_46575933
rs2222314	2.51485e-09	chr15_45575933_46575933
rs17138369	2.50957e-09	chr16_5660840_7034217
rs76703616	2.48557e-09	chr16_5660840_7034217
rs1153862	2.44343e-09	chr15_45575933_46575933
rs17562529	2.44005e-09	chr15_45575933_46575933
rs13338839	2.38189e-09	chr16_5660840_7034217
rs4786760	2.3761e-09	chr16_5660840_7034217
rs9926804	2.35757e-09	chr16_5660840_7034217
rs1145093	2.34765e-09	chr15_45575933_46575933
rs79928493	2.34306e-09	chr16_5660840_7034217
rs2058168	2.32838e-09	chr16_5660840_7034217
rs2486288	2.29441e-09	chr15_45575933_46575933
rs2342737	2.2879e-09	chr16_5660840_7034217
rs480073	2.26589e-09	chr11_126221324_127221324
rs535468932	2.2494e-09	chr11_126221324_127221324
rs555484185	2.2494e-09	chr11_126221324_127221324
rs572184201	2.2494e-09	chr11_126221324_127221324
rs12447406	2.23684e-09	chr16_5660840_7034217
rs9933270	2.22316e-09	chr16_5660840_7034217
rs35861938	2.20165e-09	chr15_45575933_46575933
rs55758013	2.18715e-09	chr16_5660840_7034217
rs28710207	2.16988e-09	chr16_5660840_7034217
rs35052509	2.16552e-09	chr15_45575933_46575933
rs9935453	2.16187e-09	chr16_5660840_7034217
rs56177167	2.1429e-09	chr16_5660840_7034217
rs11076976	2.09347e-09	chr16_5660840_7034217
rs72774232	2.08956e-09	chr16_5660840_7034217
rs2192642	2.08663e-09	chr16_5660840_7034217
rs904660	2.07157e-09	chr12_117111934_118111934
rs12447966	2.05926e-09	chr16_5660840_7034217
rs11070502	2.05872e-09	chr15_45575933_46575933
rs802313	2.05701e-09	chr16_5660840_7034217
rs9936222	2.0552e-09	chr16_5660840_7034217
rs10500342	2.05379e-09	chr16_5660840_7034217
rs887857	2.05071e-09	chr16_5660840_7034217
rs11648207	2.04573e-09	chr16_5660840_7034217
rs1153860	2.04111e-09	chr15_45575933_46575933
rs3919537	2.03914e-09	chr16_5660840_7034217
rs12709149	2.03319e-09	chr16_5660840_7034217
rs7404630	2.0299e-09	chr16_5660840_7034217
rs7205424	2.02694e-09	chr16_5660840_7034217
rs12933486	2.02637e-09	chr16_5660840_7034217
rs809692	2.0175e-09	chr16_5660840_7034217
rs35650966	2.01619e-09	chr16_5660840_7034217
rs2467865	2.00646e-09	chr15_45575933_46575933
rs7184441	2.00529e-09	chr16_5660840_7034217
rs57857015	1.98208e-09	chr16_5660840_7034217
rs9940013	1.97156e-09	chr16_5660840_7034217
rs6500746	1.95318e-09	chr16_5660840_7034217
rs1547474	1.94834e-09	chr16_5660840_7034217
rs12444426	1.94748e-09	chr16_5660840_7034217
rs12445384	1.94706e-09	chr16_5660840_7034217
rs1420032	1.93315e-09	chr16_5660840_7034217
rs4786856	1.89642e-09	chr16_5660840_7034217
rs10851427	1.88586e-09	chr15_45575933_46575933
rs4786054	1.88226e-09	chr16_5660840_7034217
rs28715661	1.87447e-09	chr16_5660840_7034217
rs4566172	1.86033e-09	chr16_5660840_7034217
rs8060928	1.85638e-09	chr16_5660840_7034217
rs9927404	1.85478e-09	chr16_5660840_7034217
rs7404626	1.85176e-09	chr16_5660840_7034217
rs12709154	1.83834e-09	chr16_5660840_7034217
rs12931387	1.83489e-09	chr16_5660840_7034217
rs12923584	1.82367e-09	chr16_5660840_7034217
rs4786131	1.81598e-09	chr16_5660840_7034217
rs67896373	1.80425e-09	chr16_5660840_7034217
rs4786898	1.78246e-09	chr16_5660840_7034217
rs4786129	1.78134e-09	chr16_5660840_7034217
rs9923376	1.77734e-09	chr16_5660840_7034217
rs7185230	1.77631e-09	chr16_5660840_7034217
rs9936231	1.77305e-09	chr16_5660840_7034217
rs4786059	1.76808e-09	chr16_5660840_7034217
rs2192643	1.76316e-09	chr16_5660840_7034217
rs144871278	1.74441e-09	chr18_50946314_51946314
rs17561236	1.73822e-09	chr15_45575933_46575933
rs138110309	1.73254e-09	chr12_117111934_118111934
rs12445891	1.68962e-09	chr16_5660840_7034217
rs9940379	1.68247e-09	chr16_5660840_7034217
rs12926199	1.66239e-09	chr16_5660840_7034217
rs7404259	1.662e-09	chr16_5660840_7034217
rs35766415	1.66057e-09	chr16_5660840_7034217
rs11644473	1.65747e-09	chr16_5660840_7034217
rs9933209	1.65254e-09	chr16_5660840_7034217
rs72768858	1.64633e-09	chr16_5660840_7034217
rs145551639	1.64223e-09	chr15_45575933_46575933
rs140373245	1.64194e-09	chr15_45575933_46575933
rs112137279	1.62765e-09	chr15_45575933_46575933
rs9929359	1.62275e-09	chr16_5660840_7034217
rs28537761	1.61322e-09	chr16_5660840_7034217
rs10852661	1.6057e-09	chr16_5660840_7034217
rs72760948	1.60096e-09	chr16_5660840_7034217
rs4786860	1.59401e-09	chr16_5660840_7034217
rs72774230	1.59237e-09	chr16_5660840_7034217
rs71392470	1.58568e-09	chr16_5660840_7034217
rs7958308	1.57528e-09	chr12_90378635_91378635
rs4786048	1.57438e-09	chr16_5660840_7034217
rs7201662	1.55458e-09	chr16_5660840_7034217
rs78536941	1.55224e-09	chr15_45575933_46575933
rs72721112	1.53976e-09	chr15_45575933_46575933
rs150426643	1.53685e-09	chr13_54718849_55820779
rs1111506	1.49166e-09	chr16_5660840_7034217
rs62019561	1.48415e-09	chr16_5660840_7034217
rs1915190	1.48196e-09	chr15_45575933_46575933
rs17713842	1.47813e-09	chr16_5660840_7034217
rs10459826	1.47375e-09	chr16_5660840_7034217
rs139700155	1.46298e-09	chr16_5660840_7034217
rs4300581	1.44955e-09	chr15_45575933_46575933
rs12439939	1.44402e-09	chr15_45575933_46575933
rs7203513	1.44208e-09	chr16_5660840_7034217
rs2041249	1.44029e-09	chr16_5660840_7034217
rs28602553	1.43866e-09	chr16_5660840_7034217
rs117852881	1.43708e-09	chr16_5660840_7034217
rs62015869	1.43564e-09	chr16_5660840_7034217
rs118127790	1.42588e-09	chr15_45575933_46575933
rs809094	1.41039e-09	chr16_5660840_7034217
rs2460642	1.39894e-09	chr15_45575933_46575933
rs4786853	1.39121e-09	chr16_5660840_7034217
rs1145080	1.38221e-09	chr15_45575933_46575933
rs887862	1.38183e-09	chr16_5660840_7034217
rs62019562	1.37885e-09	chr16_5660840_7034217
rs79521435	1.37623e-09	chr15_45575933_46575933
rs118131182	1.37249e-09	chr15_45575933_46575933
rs2433601	1.37087e-09	chr15_45575933_46575933
rs62017753	1.36389e-09	chr16_5660840_7034217
rs186173380	1.35357e-09	chr15_45575933_46575933
rs12445929	1.34324e-09	chr16_5660840_7034217
rs887494	1.33493e-09	chr16_5660840_7034217
rs7203941	1.32915e-09	chr16_5660840_7034217
rs138557206	1.32567e-09	chr11_126221324_127221324
rs9933023	1.32564e-09	chr16_5660840_7034217
rs1145076	1.31802e-09	chr15_45575933_46575933
rs9931572	1.31521e-09	chr16_5660840_7034217
rs1145077	1.30738e-09	chr15_45575933_46575933
rs4563043	1.30417e-09	chr16_5660840_7034217
rs735919	1.2956e-09	chr16_5660840_7034217
rs61135738	1.29468e-09	chr16_5660840_7034217
rs116979004	1.28139e-09	chr15_45575933_46575933
rs1978315	1.28007e-09	chr16_5660840_7034217
rs1145097	1.27423e-09	chr15_45575933_46575933
rs28450307	1.2667e-09	chr16_5660840_7034217
rs117562296	1.26039e-09	chr15_45575933_46575933
rs76940327	1.26019e-09	chr15_45575933_46575933
rs117627982	1.25958e-09	chr15_45575933_46575933
rs118017210	1.25891e-09	chr15_45575933_46575933
rs112282358	1.25736e-09	chr15_45575933_46575933
rs148677788	1.25554e-09	chr15_45575933_46575933
rs62016144	1.24982e-09	chr16_5660840_7034217
rs77458144	1.24664e-09	chr15_45575933_46575933
rs3859164	1.23952e-09	chr16_5660840_7034217
rs1426932	1.23799e-09	chr15_45575933_46575933
rs4514681	1.23396e-09	chr16_5660840_7034217
rs7189582	1.23008e-09	chr16_5660840_7034217
rs3885987	1.2246e-09	chr16_5660840_7034217
rs9646293	1.20812e-09	chr16_5660840_7034217
rs117619745	1.20089e-09	chr15_45575933_46575933
rs1558564	1.2008e-09	chr16_5660840_7034217
rs55982107	1.20074e-09	chr16_5660840_7034217
rs28655578	1.19095e-09	chr15_45575933_46575933
rs117181483	1.18067e-09	chr15_45575933_46575933
rs11648981	1.17634e-09	chr16_5660840_7034217
rs4786854	1.17453e-09	chr16_5660840_7034217
rs2342723	1.17384e-09	chr16_5660840_7034217
rs9928905	1.16969e-09	chr16_5660840_7034217
rs75414650	1.15984e-09	chr15_45575933_46575933
rs9938371	1.1455e-09	chr16_5660840_7034217
rs7190164	1.14373e-09	chr16_5660840_7034217
rs35978299	1.14189e-09	chr16_5660840_7034217
rs140795148	1.13704e-09	chr16_5660840_7034217
rs8044746	1.13581e-09	chr16_5660840_7034217
rs375758429	1.13307e-09	chr12_90378635_91378635
rs72760960	1.11623e-09	chr16_5660840_7034217
rs1529922	1.11612e-09	chr16_5660840_7034217
rs17819914	1.10362e-09	chr16_5660840_7034217
rs9939270	1.10028e-09	chr16_5660840_7034217
rs12919930	1.09138e-09	chr16_5660840_7034217
rs117686163	1.0862e-09	chr15_45575933_46575933
rs55781181	1.0862e-09	chr16_5660840_7034217
rs1145086	1.08234e-09	chr15_45575933_46575933
rs802310	1.07286e-09	chr16_5660840_7034217
rs795647	1.07069e-09	chr13_54718849_55820779
rs1706799	1.05901e-09	chr15_45575933_46575933
rs4255788	1.04282e-09	chr16_5660840_7034217
rs118096899	1.01916e-09	chr15_45575933_46575933
rs4786897	1.01185e-09	chr16_5660840_7034217
rs34681158	9.99171e-10	chr16_5660840_7034217
rs9929464	9.97229e-10	chr16_5660840_7034217
rs9923808	9.95376e-10	chr16_5660840_7034217
rs1346267	9.88676e-10	chr15_45575933_46575933
rs78332307	9.8839e-10	chr15_45575933_46575933
rs4774811	9.73548e-10	chr15_45575933_46575933
rs2463370	9.70528e-10	chr15_45575933_46575933
rs62016770	9.62864e-10	chr16_5660840_7034217
rs10852662	9.58507e-10	chr16_5660840_7034217
rs140437272	9.57551e-10	chr12_57218965_58218965
rs188946854	9.57551e-10	chr12_57218965_58218965
rs2041667	9.44005e-10	chr16_5660840_7034217
rs55931842	9.38713e-10	chr16_5660840_7034217
rs7200031	9.32694e-10	chr16_5660840_7034217
rs2507374	9.32084e-10	chr15_45575933_46575933
rs802311	9.26466e-10	chr16_5660840_7034217
rs4786936	9.25989e-10	chr16_5660840_7034217
rs12934321	9.23291e-10	chr16_5660840_7034217
rs2191423	8.82472e-10	chr16_5660840_7034217
rs8045590	8.8076e-10	chr16_5660840_7034217
rs1865815	8.78921e-10	chr16_5660840_7034217
rs36048254	8.69645e-10	chr15_45575933_46575933
rs1145089	8.64581e-10	chr15_45575933_46575933
rs143503574	8.54653e-10	chr15_45575933_46575933
rs735917	8.41042e-10	chr16_5660840_7034217
rs74454180	8.39408e-10	chr15_45575933_46575933
rs4786920	8.36511e-10	chr16_5660840_7034217
rs72762995	8.20613e-10	chr16_5660840_7034217
rs8051188	8.19764e-10	chr16_5660840_7034217
rs9806396	8.1959e-10	chr15_45575933_46575933
rs55848563	8.19547e-10	chr16_5660840_7034217
rs9937761	8.1548e-10	chr16_5660840_7034217
rs17791105	8.14041e-10	chr16_5660840_7034217
rs66536669	8.10561e-10	chr16_5660840_7034217
rs12325559	7.94449e-10	chr16_5660840_7034217
rs9806971	7.84316e-10	chr16_5660840_7034217
rs2345609	7.75077e-10	chr16_5660840_7034217
rs7196456	7.74243e-10	chr16_5660840_7034217
rs1397028	7.71317e-10	chr10_64157978_65157978
rs71374906	7.65098e-10	chr16_5660840_7034217
rs78257588	7.64831e-10	chr16_5660840_7034217
rs72760955	7.5783e-10	chr16_5660840_7034217
rs11644972	7.44175e-10	chr16_5660840_7034217
rs143103147	7.41946e-10	chr15_45575933_46575933
rs17533116	7.38512e-10	chr15_45575933_46575933
rs12103273	7.3341e-10	chr16_5660840_7034217
rs2881042	7.22855e-10	chr16_5660840_7034217
rs1935396	7.06422e-10	chr16_5660840_7034217
rs622441	7.03844e-10	chr15_45575933_46575933
rs11644522	6.95117e-10	chr16_5660840_7034217
rs12905109	6.93797e-10	chr15_45575933_46575933
rs6500805	6.8207e-10	chr16_5660840_7034217
rs1362313	6.74013e-10	chr16_5660840_7034217
rs12923368	6.6999e-10	chr16_5660840_7034217
rs7198300	6.69258e-10	chr16_5660840_7034217
rs142655658	6.68454e-10	chr16_5660840_7034217
rs885487	6.66527e-10	chr12_117111934_118111934
rs11642829	6.52417e-10	chr16_5660840_7034217
rs80112664	6.42128e-10	chr16_5660840_7034217
rs1420080	6.40216e-10	chr16_5660840_7034217
rs57419781	6.35808e-10	chr15_45575933_46575933
rs1708872	6.35301e-10	chr15_45575933_46575933
rs148838302	6.33028e-10	chr15_45575933_46575933
rs78053884	6.3167e-10	chr15_45575933_46575933
rs55814630	6.27663e-10	chr16_5660840_7034217
rs17440477	6.24405e-10	chr16_5660840_7034217
rs9934817	6.16683e-10	chr16_5660840_7034217
rs75690252	6.14663e-10	chr15_45575933_46575933
rs10152337	6.11129e-10	chr15_45575933_46575933
rs10500335	6.02165e-10	chr16_5660840_7034217
rs72709081	6.01896e-10	chr15_45575933_46575933
rs7204846	5.98246e-10	chr16_5660840_7034217
rs72709088	5.98061e-10	chr15_45575933_46575933
rs77685300	5.97212e-10	chr15_45575933_46575933
rs12931802	5.96646e-10	chr16_5660840_7034217
rs79655682	5.94668e-10	chr15_45575933_46575933
rs9972498	5.92357e-10	chr15_45575933_46575933
rs16942066	5.89821e-10	chr15_45575933_46575933
rs12324848	5.83123e-10	chr15_45575933_46575933
rs145094100	5.82211e-10	chr16_5660840_7034217
rs74895151	5.75325e-10	chr15_45575933_46575933
rs2453533	5.72102e-10	chr15_45575933_46575933
rs56267974	5.7195e-10	chr15_45575933_46575933
rs112985465	5.70236e-10	chr15_45575933_46575933
rs61301536	5.69748e-10	chr15_45575933_46575933
rs811424	5.6782e-10	chr16_5660840_7034217
rs55721266	5.65014e-10	chr15_45575933_46575933
rs55773499	5.63356e-10	chr16_5660840_7034217
rs17535381	5.50621e-10	chr15_45575933_46575933
rs9972528	5.50545e-10	chr15_45575933_46575933
rs2670806	5.47388e-10	chr15_45575933_46575933
rs11645768	5.44188e-10	chr16_5660840_7034217
rs7197259	5.43939e-10	chr16_5660840_7034217
rs17618294	5.42663e-10	chr15_45575933_46575933
rs9972405	5.41815e-10	chr15_45575933_46575933
rs75969880	5.41208e-10	chr18_50946314_51946314
rs12448134	5.40046e-10	chr16_5660840_7034217
rs2534743	5.39473e-10	chr16_5660840_7034217
rs143668116	5.38183e-10	chr16_5660840_7034217
rs57369693	5.3796e-10	chr15_45575933_46575933
rs80330019	5.37823e-10	chr18_50946314_51946314
rs11643342	5.3264e-10	chr16_5660840_7034217
rs35448905	5.28849e-10	chr16_5660840_7034217
rs36073293	5.27851e-10	chr16_5660840_7034217
rs6500808	5.27334e-10	chr16_5660840_7034217
rs75808113	5.24926e-10	chr18_50946314_51946314
rs79800870	5.23772e-10	chr18_50946314_51946314
rs12908762	5.22699e-10	chr15_45575933_46575933
rs10152697	5.19412e-10	chr15_45575933_46575933
rs12923399	5.16587e-10	chr16_5660840_7034217
rs1968117	5.16524e-10	chr16_5660840_7034217
rs4786855	5.13287e-10	chr16_5660840_7034217
rs2881041	5.1066e-10	chr16_5660840_7034217
rs12446504	5.05413e-10	chr16_5660840_7034217
rs28700044	5.05132e-10	chr15_45575933_46575933
rs10459838	5.03848e-10	chr16_5660840_7034217
rs77144014	5.0277e-10	chr15_45575933_46575933
rs8063894	4.88942e-10	chr16_5660840_7034217
rs10459825	4.8437e-10	chr16_5660840_7034217
rs143891511	4.82704e-10	chr16_5660840_7034217
rs56306977	4.7702e-10	chr15_45575933_46575933
rs2041251	4.75994e-10	chr16_5660840_7034217
rs9936669	4.73931e-10	chr16_5660840_7034217
rs9927558	4.73335e-10	chr16_5660840_7034217
rs73528819	4.72875e-10	chr16_5660840_7034217
rs5008174	4.72556e-10	chr16_5660840_7034217
rs144422236	4.71791e-10	chr15_45575933_46575933
rs8061572	4.69466e-10	chr16_5660840_7034217
rs75210348	4.68899e-10	chr16_5660840_7034217
rs1639160	4.68181e-10	chr16_5660840_7034217
rs1476779	4.6809e-10	chr16_5660840_7034217
rs4786755	4.53146e-10	chr16_5660840_7034217
rs4786754	4.5292e-10	chr16_5660840_7034217
rs11649599	4.49318e-10	chr16_5660840_7034217
rs28886008	4.47425e-10	chr15_45575933_46575933
rs4786753	4.41999e-10	chr16_5660840_7034217
rs71442798	4.39657e-10	chr12_117111934_118111934
rs17533716	4.38591e-10	chr15_45575933_46575933
rs1376731	4.35997e-10	chr16_5660840_7034217
rs28871659	4.35143e-10	chr15_45575933_46575933
rs1029971	4.34851e-10	chr16_5660840_7034217
rs28780797	4.32677e-10	chr15_45575933_46575933
rs2460620	4.32519e-10	chr15_45575933_46575933
rs28662968	4.31513e-10	chr16_5660840_7034217
rs11068337	4.30929e-10	chr12_117111934_118111934
rs28439193	4.30108e-10	chr15_45575933_46575933
rs2196213	4.27276e-10	chr15_45575933_46575933
rs28750553	4.26611e-10	chr15_45575933_46575933
rs113791511	4.24836e-10	chr16_5660840_7034217
rs28496008	4.17931e-10	chr16_5660840_7034217
rs12445646	4.16421e-10	chr16_5660840_7034217
rs17139207	4.1464e-10	chr16_5660840_7034217
rs143688702	4.13807e-10	chr12_117111934_118111934
rs2668746	4.11687e-10	chr15_45575933_46575933
rs115895136	4.10802e-10	chr18_50946314_51946314
rs72711255	4.0967e-10	chr15_45575933_46575933
rs7202627	4.08874e-10	chr16_5660840_7034217
rs9926278	4.07297e-10	chr16_5660840_7034217
rs1719246	4.05555e-10	chr15_45575933_46575933
rs72776470	4.0053e-10	chr16_5660840_7034217
rs11862672	4.0044e-10	chr16_5660840_7034217
rs10459824	4.00252e-10	chr16_5660840_7034217
rs72762959	4.00043e-10	chr16_5660840_7034217
rs71386443	3.98385e-10	chr16_5660840_7034217
rs557502570	3.9789e-10	chr15_45575933_46575933
rs12922049	3.95886e-10	chr16_5660840_7034217
rs2461706	3.95025e-10	chr15_45575933_46575933
rs10774903	3.93145e-10	chr12_117111934_118111934
rs111922112	3.90752e-10	chr16_5660840_7034217
rs1861041	3.89723e-10	chr16_5660840_7034217
rs9933185	3.89591e-10	chr16_5660840_7034217
rs4786055	3.83239e-10	chr16_5660840_7034217
rs9924075	3.8276e-10	chr16_5660840_7034217
rs12908323	3.82051e-10	chr15_45575933_46575933
rs2486287	3.78192e-10	chr15_45575933_46575933
rs7206587	3.75761e-10	chr16_5660840_7034217
rs17138334	3.73217e-10	chr16_5660840_7034217
rs10459823	3.72507e-10	chr16_5660840_7034217
rs1288861	3.6765e-10	chr15_45575933_46575933
rs6500839	3.6474e-10	chr16_5660840_7034217
rs878013	3.63952e-10	chr16_5660840_7034217
rs7193771	3.61234e-10	chr16_5660840_7034217
rs11068359	3.57886e-10	chr12_117111934_118111934
rs62006352	3.57653e-10	chr15_45575933_46575933
rs114967635	3.5762e-10	chr18_50946314_51946314
rs8057575	3.57149e-10	chr16_5660840_7034217
rs2433602	3.56697e-10	chr15_45575933_46575933
rs725152	3.56589e-10	chr16_5660840_7034217
rs28794584	3.56295e-10	chr15_45575933_46575933
rs12448588	3.55384e-10	chr16_5660840_7034217
rs10519036	3.54961e-10	chr15_45575933_46575933
rs28810195	3.53877e-10	chr15_45575933_46575933
rs72762962	3.53222e-10	chr16_5660840_7034217
rs4786095	3.5108e-10	chr16_5660840_7034217
rs78006869	3.47923e-10	chr18_50946314_51946314
rs11068397	3.47923e-10	chr12_117111934_118111934
rs79688814	3.47143e-10	chr15_45575933_46575933
rs4767510	3.47013e-10	chr12_117111934_118111934
rs28473087	3.4675e-10	chr16_5660840_7034217
rs725153	3.44531e-10	chr16_5660840_7034217
rs4786052	3.42994e-10	chr16_5660840_7034217
rs12921517	3.38189e-10	chr16_5660840_7034217
rs55831227	3.37626e-10	chr15_45575933_46575933
rs635205	3.37339e-10	chr15_45575933_46575933
rs4786747	3.36734e-10	chr16_5660840_7034217
rs74763271	3.3566e-10	chr16_5660840_7034217
rs72709084	3.35452e-10	chr15_45575933_46575933
rs11640580	3.3366e-10	chr16_5660840_7034217
rs12930565	3.31505e-10	chr16_5660840_7034217
rs11637483	3.29097e-10	chr15_45575933_46575933
rs72717202	3.28892e-10	chr15_45575933_46575933
rs67023896	3.28409e-10	chr16_5660840_7034217
rs3095264	3.28109e-10	chr16_5660840_7034217
rs7199463	3.2658e-10	chr16_5660840_7034217
rs62016815	3.26139e-10	chr16_5660840_7034217
rs28655748	3.24192e-10	chr16_5660840_7034217
rs78622436	3.23945e-10	chr12_117111934_118111934
rs7204309	3.23204e-10	chr16_5660840_7034217
rs150991743	3.23179e-10	chr16_5660840_7034217
rs141721002	3.22284e-10	chr15_45575933_46575933
rs7201015	3.19819e-10	chr16_5660840_7034217
rs80129406	3.19383e-10	chr16_5660840_7034217
rs1566016	3.18494e-10	chr12_117111934_118111934
rs72633290	3.17431e-10	chr16_5660840_7034217
rs7192139	3.15379e-10	chr16_5660840_7034217
rs28568315	3.13505e-10	chr16_5660840_7034217
rs12929138	3.12621e-10	chr16_5660840_7034217
rs75721491	3.12549e-10	chr16_5660840_7034217
rs113337440	3.11563e-10	chr15_45575933_46575933
rs12927148	3.11099e-10	chr16_5660840_7034217
rs12922855	3.10992e-10	chr16_5660840_7034217
rs9929054	3.10317e-10	chr16_5660840_7034217
rs35238491	3.0938e-10	chr16_5660840_7034217
rs2543103	3.08687e-10	chr17_41794462_42794462
rs11864914	3.06577e-10	chr16_5660840_7034217
rs28479457	3.04385e-10	chr15_45575933_46575933
rs11647387	3.04059e-10	chr16_5660840_7034217
rs917523	3.03732e-10	chr16_5660840_7034217
rs145422203	3.02602e-10	chr16_5660840_7034217
rs2453546	3.02002e-10	chr15_45575933_46575933
rs880629	3.00336e-10	chr16_5660840_7034217
rs2009714	2.99895e-10	chr16_5660840_7034217
rs1894851	2.96824e-10	chr16_5660840_7034217
rs933478	2.95245e-10	chr16_5660840_7034217
rs7204151	2.93317e-10	chr16_5660840_7034217
rs2880428	2.9149e-10	chr16_5660840_7034217
rs12447494	2.882e-10	chr16_5660840_7034217
rs75327302	2.87474e-10	chr15_45575933_46575933
rs140841875	2.86138e-10	chr16_5660840_7034217
rs71392461	2.85533e-10	chr16_5660840_7034217
rs9926398	2.8161e-10	chr16_5660840_7034217
rs77188853	2.80537e-10	chr16_5660840_7034217
rs118126830	2.80168e-10	chr16_5660840_7034217
rs28531704	2.78654e-10	chr15_45575933_46575933
rs60754176	2.78374e-10	chr16_5660840_7034217
rs112451188	2.78262e-10	chr15_45575933_46575933
rs72776418	2.7789e-10	chr16_5660840_7034217
rs758456	2.76215e-10	chr16_5660840_7034217
rs146523019	2.76189e-10	chr16_5660840_7034217
rs716509	2.74063e-10	chr16_5660840_7034217
rs62013867	2.73213e-10	chr16_5660840_7034217
rs58032291	2.7278e-10	chr16_5660840_7034217
rs72762976	2.72419e-10	chr16_5660840_7034217
rs1808284	2.70257e-10	chr16_5660840_7034217
rs34539162	2.69112e-10	chr16_5660840_7034217
rs8061581	2.67887e-10	chr16_5660840_7034217
rs76077166	2.67673e-10	chr18_50946314_51946314
rs12922824	2.6766e-10	chr16_5660840_7034217
rs2129255	2.65835e-10	chr16_5660840_7034217
rs28416359	2.6396e-10	chr15_45575933_46575933
rs917524	2.59153e-10	chr16_5660840_7034217
rs1384873	2.58059e-10	chr12_117111934_118111934
rs9937010	2.57885e-10	chr16_5660840_7034217
rs28374825	2.57575e-10	chr15_45575933_46575933
rs28375529	2.54771e-10	chr15_45575933_46575933
rs9940398	2.54088e-10	chr16_5660840_7034217
rs28501630	2.52727e-10	chr15_45575933_46575933
rs56098949	2.51603e-10	chr16_5660840_7034217
rs28666685	2.51079e-10	chr15_45575933_46575933
rs114632830	2.48444e-10	chr16_5660840_7034217
rs7190104	2.4683e-10	chr16_5660840_7034217
rs1616706	2.46755e-10	chr16_5660840_7034217
rs56126958	2.46095e-10	chr15_45575933_46575933
rs71392466	2.45625e-10	chr16_5660840_7034217
rs115372813	2.4484e-10	chr15_45575933_46575933
rs188762256	2.43593e-10	chr16_5660840_7034217
rs56937414	2.43185e-10	chr15_45575933_46575933
rs113315789	2.40319e-10	chr15_45575933_46575933
rs9927038	2.39532e-10	chr16_5660840_7034217
rs116912505	2.39424e-10	chr16_5660840_7034217
rs7499165	2.36112e-10	chr16_5660840_7034217
rs17716828	2.32686e-10	chr16_5660840_7034217
rs2670813	2.32379e-10	chr15_45575933_46575933
rs9932309	2.31856e-10	chr16_5660840_7034217
rs11633148	2.31248e-10	chr15_45575933_46575933
rs816205	2.31015e-10	chr12_117111934_118111934
rs758457	2.30977e-10	chr16_5660840_7034217
rs1145074	2.29989e-10	chr15_45575933_46575933
rs878513	2.29616e-10	chr16_5660840_7034217
rs1860306	2.2909e-10	chr16_5660840_7034217
rs74440713	2.2826e-10	chr15_45575933_46575933
rs4786885	2.27551e-10	chr16_5660840_7034217
rs1891328	2.2715e-10	chr16_5660840_7034217
rs1558233	2.19864e-10	chr16_5660840_7034217
rs981679	2.19415e-10	chr16_5660840_7034217
rs62015539	2.16262e-10	chr16_5660840_7034217
rs62015489	2.16117e-10	chr16_5660840_7034217
rs8049787	2.14465e-10	chr16_5660840_7034217
rs72711259	2.14014e-10	chr15_45575933_46575933
rs10851444	2.13882e-10	chr15_46671631_48092610
rs6500862	2.12517e-10	chr16_5660840_7034217
rs9302826	2.11827e-10	chr16_5660840_7034217
rs9921838	2.11473e-10	chr16_5660840_7034217
rs7199065	2.11285e-10	chr16_5660840_7034217
rs55961968	2.11145e-10	chr15_45575933_46575933
rs4786757	2.09891e-10	chr16_5660840_7034217
rs56273246	2.09014e-10	chr15_45575933_46575933
rs2164134	2.08902e-10	chr15_45575933_46575933
rs11643091	2.07872e-10	chr16_5660840_7034217
rs11076948	2.06642e-10	chr16_5660840_7034217
rs9302827	2.06522e-10	chr16_5660840_7034217
rs34044447	2.06465e-10	chr16_5660840_7034217
rs2534744	2.06169e-10	chr16_5660840_7034217
rs11649099	2.04662e-10	chr16_5660840_7034217
rs12443725	2.03373e-10	chr16_5660840_7034217
rs7202230	2.03312e-10	chr16_5660840_7034217
rs4786921	2.0327e-10	chr16_5660840_7034217
rs12149544	2.02942e-10	chr16_5660840_7034217
rs1881040	2.02411e-10	chr15_45575933_46575933
rs7184229	2.02159e-10	chr16_5660840_7034217
rs9928388	2.02033e-10	chr16_5660840_7034217
rs66589142	2.01201e-10	chr16_5660840_7034217
rs12919571	2.01031e-10	chr16_5660840_7034217
rs12930520	2.00567e-10	chr16_5660840_7034217
rs10152799	2.00488e-10	chr15_45575933_46575933
rs2108996	1.99245e-10	chr16_5660840_7034217
rs629024	1.99194e-10	chr15_45575933_46575933
rs4786756	1.97998e-10	chr16_5660840_7034217
rs1362318	1.97482e-10	chr16_5660840_7034217
rs16946942	1.97164e-10	chr15_45575933_46575933
rs758455	1.95813e-10	chr16_5660840_7034217
rs7499744	1.94265e-10	chr16_5660840_7034217
rs34932937	1.94147e-10	chr16_5660840_7034217
rs12444867	1.93334e-10	chr16_5660840_7034217
rs1978317	1.9072e-10	chr16_5660840_7034217
rs11077024	1.8921e-10	chr16_5660840_7034217
rs11635305	1.87868e-10	chr15_45575933_46575933
rs2215408	1.87032e-10	chr16_5660840_7034217
rs62016375	1.86504e-10	chr16_5660840_7034217
rs55720259	1.85402e-10	chr16_5660840_7034217
rs12925686	1.85039e-10	chr16_5660840_7034217
rs2053937	1.83832e-10	chr16_5660840_7034217
rs56967490	1.83653e-10	chr15_45575933_46575933
rs58315073	1.83421e-10	chr15_45575933_46575933
rs9924637	1.82899e-10	chr16_5660840_7034217
rs554819069	1.82391e-10	chr17_43191377_45287312
rs576389326	1.82391e-10	chr17_43191377_45287312
rs17444239	1.81119e-10	chr18_50946314_51946314
rs72776404	1.79925e-10	chr16_5660840_7034217
rs12919389	1.79546e-10	chr16_5660840_7034217
rs117938301	1.78927e-10	chr15_45575933_46575933
rs1978316	1.77502e-10	chr16_5660840_7034217
rs72774228	1.76033e-10	chr16_5660840_7034217
rs34681751	1.74683e-10	chr15_45575933_46575933
rs12912809	1.72887e-10	chr15_45575933_46575933
rs2109001	1.72786e-10	chr16_5660840_7034217
rs56112752	1.72609e-10	chr16_5660840_7034217
rs9938223	1.71875e-10	chr16_5660840_7034217
rs729532	1.713e-10	chr16_5660840_7034217
rs11865230	1.70403e-10	chr16_5660840_7034217
rs112770119	1.70286e-10	chr16_5660840_7034217
rs7205041	1.7003e-10	chr16_5660840_7034217
rs4786741	1.68915e-10	chr16_5660840_7034217
rs66477608	1.67638e-10	chr16_5660840_7034217
rs34573700	1.67052e-10	chr16_5660840_7034217
rs12930199	1.66476e-10	chr16_5660840_7034217
rs887249	1.65341e-10	chr16_5660840_7034217
rs57548747	1.65321e-10	chr18_50946314_51946314
rs34931492	1.64834e-10	chr16_5660840_7034217
rs17235335	1.64297e-10	chr16_5660840_7034217
rs34795226	1.63872e-10	chr16_5660840_7034217
rs8025000	1.63742e-10	chr15_45575933_46575933
rs28677949	1.63177e-10	chr15_45575933_46575933
rs35612149	1.63076e-10	chr16_5660840_7034217
rs73521157	1.60151e-10	chr16_5660840_7034217
rs62017373	1.59907e-10	chr16_5660840_7034217
rs62016817	1.59355e-10	chr16_5660840_7034217
rs142260875	1.59155e-10	chr16_5660840_7034217
rs55760439	1.59037e-10	chr16_5660840_7034217
rs36040812	1.58901e-10	chr16_5660840_7034217
rs28581952	1.58873e-10	chr16_5660840_7034217
rs9935302	1.5846e-10	chr16_5660840_7034217
rs718971	1.58008e-10	chr16_5660840_7034217
rs72776497	1.55332e-10	chr16_5660840_7034217
rs11641182	1.54798e-10	chr16_5660840_7034217
rs1105529	1.54481e-10	chr16_5660840_7034217
rs11634347	1.54197e-10	chr15_45575933_46575933
rs7162029	1.54096e-10	chr15_45575933_46575933
rs59387399	1.53971e-10	chr16_5660840_7034217
rs12919676	1.53213e-10	chr16_5660840_7034217
rs3948668	1.52523e-10	chr16_5660840_7034217
rs17140607	1.52407e-10	chr16_5660840_7034217
rs1492379	1.51648e-10	chr16_5660840_7034217
rs11649589	1.51484e-10	chr16_5660840_7034217
rs76474045	1.51251e-10	chr15_45575933_46575933
rs72711264	1.51198e-10	chr15_45575933_46575933
rs111420470	1.50783e-10	chr16_5660840_7034217
rs7164623	1.50663e-10	chr15_45575933_46575933
rs1558563	1.50654e-10	chr16_5660840_7034217
rs76054990	1.50431e-10	chr16_5660840_7034217
rs9922278	1.50265e-10	chr16_5660840_7034217
rs76563152	1.49921e-10	chr15_45575933_46575933
rs35124876	1.49804e-10	chr16_5660840_7034217
rs2795532	1.49555e-10	chr16_5660840_7034217
rs35649425	1.49323e-10	chr16_5660840_7034217
rs73521156	1.49252e-10	chr16_5660840_7034217
rs144267892	1.48259e-10	chr16_5660840_7034217
rs9927875	1.47798e-10	chr16_5660840_7034217
rs28627578	1.47448e-10	chr15_45575933_46575933
rs2191422	1.46711e-10	chr16_5660840_7034217
rs8047931	1.45619e-10	chr16_5660840_7034217
rs11861921	1.45184e-10	chr16_5660840_7034217
rs917899	1.45167e-10	chr16_5660840_7034217
rs1978314	1.44126e-10	chr16_5660840_7034217
rs1105004	1.43642e-10	chr16_5660840_7034217
rs62015490	1.42745e-10	chr16_5660840_7034217
rs12925230	1.40477e-10	chr16_5660840_7034217
rs7184523	1.40446e-10	chr16_5660840_7034217
rs933479	1.40376e-10	chr16_5660840_7034217
rs2153797	1.39933e-10	chr16_5660840_7034217
rs2304897	1.39533e-10	chr15_45575933_46575933
rs1811320	1.36614e-10	chr16_5660840_7034217
rs75725482	1.36076e-10	chr16_5660840_7034217
rs75639093	1.35761e-10	chr15_45575933_46575933
rs7184675	1.3497e-10	chr16_5660840_7034217
rs2108994	1.34591e-10	chr16_5660840_7034217
rs8044431	1.34197e-10	chr16_5660840_7034217
rs143302994	1.34111e-10	chr16_5660840_7034217
rs12920275	1.33917e-10	chr16_5660840_7034217
rs58745545	1.33792e-10	chr16_5660840_7034217
rs12446845	1.3379e-10	chr16_5660840_7034217
rs12922359	1.3338e-10	chr16_5660840_7034217
rs74407964	1.31798e-10	chr15_45575933_46575933
rs34500068	1.31548e-10	chr16_5660840_7034217
rs10851443	1.31429e-10	chr15_46671631_48092610
rs35066702	1.31135e-10	chr16_5660840_7034217
rs7203702	1.30643e-10	chr16_5660840_7034217
rs12445817	1.30067e-10	chr16_5660840_7034217
rs12599404	1.29915e-10	chr16_5660840_7034217
rs2052228	1.29415e-10	chr16_5660840_7034217
rs10083804	1.2882e-10	chr16_5660840_7034217
rs1420036	1.28071e-10	chr16_5660840_7034217
rs2108993	1.26981e-10	chr16_5660840_7034217
rs17219976	1.26123e-10	chr16_5660840_7034217
rs34000087	1.2552e-10	chr16_5660840_7034217
rs7193385	1.24646e-10	chr16_5660840_7034217
rs62017759	1.24585e-10	chr16_5660840_7034217
rs67517937	1.24495e-10	chr16_5660840_7034217
rs8047273	1.23878e-10	chr16_5660840_7034217
rs956818	1.23504e-10	chr16_5660840_7034217
rs72776495	1.233e-10	chr16_5660840_7034217
rs7498120	1.23275e-10	chr16_5660840_7034217
rs72766922	1.21943e-10	chr16_5660840_7034217
rs3893322	1.21622e-10	chr16_5660840_7034217
rs12920846	1.21354e-10	chr16_5660840_7034217
rs144530765	1.20948e-10	chr11_121680828_122680828
rs12918659	1.2061e-10	chr16_5660840_7034217
rs58740358	1.20016e-10	chr16_5660840_7034217
rs2289579	1.18892e-10	chr15_45575933_46575933
rs79160081	1.1876e-10	chr12_117111934_118111934
rs13332823	1.18438e-10	chr16_5660840_7034217
rs1110057	1.17441e-10	chr16_5660840_7034217
rs7194379	1.16167e-10	chr16_5660840_7034217
rs8064016	1.15761e-10	chr16_5660840_7034217
rs12929131	1.15407e-10	chr16_5660840_7034217
rs7186798	1.15088e-10	chr16_5660840_7034217
rs12929126	1.14801e-10	chr16_5660840_7034217
rs1153832	1.14119e-10	chr15_45575933_46575933
rs17536527	1.13619e-10	chr15_45575933_46575933
rs35334131	1.13405e-10	chr16_5660840_7034217
rs12370606	1.13247e-10	chr12_117111934_118111934
rs12923841	1.13162e-10	chr16_5660840_7034217
rs8057381	1.12758e-10	chr16_5660840_7034217
rs17235672	1.12364e-10	chr16_5660840_7034217
rs67962445	1.1231e-10	chr16_5660840_7034217
rs75685930	1.12289e-10	chr16_5660840_7034217
rs62015139	1.11131e-10	chr16_5660840_7034217
rs11070463	1.10195e-10	chr15_45575933_46575933
rs8044254	1.10048e-10	chr16_5660840_7034217
rs8054919	1.09895e-10	chr16_5660840_7034217
rs4625722	1.09868e-10	chr16_5660840_7034217
rs117626335	1.09549e-10	chr16_5660840_7034217
rs1288865	1.08632e-10	chr15_45575933_46575933
rs7186195	1.0777e-10	chr16_5660840_7034217
rs7185957	1.07623e-10	chr16_5660840_7034217
rs62015085	1.06453e-10	chr16_5660840_7034217
rs62008315	1.06314e-10	chr15_45575933_46575933
rs1492381	1.06094e-10	chr16_5660840_7034217
rs56327050	1.04504e-10	chr15_45575933_46575933
rs80149202	1.043e-10	chr16_5660840_7034217
rs67218249	1.04189e-10	chr16_5660840_7034217
rs8038076	1.04153e-10	chr15_45575933_46575933
rs62017864	1.04013e-10	chr16_5660840_7034217
rs67577697	1.03947e-10	chr16_5660840_7034217
rs62008314	1.03882e-10	chr15_45575933_46575933
rs62008316	1.03746e-10	chr15_45575933_46575933
rs7185031	1.03553e-10	chr16_5660840_7034217
rs10519044	1.03342e-10	chr15_45575933_46575933
rs7185871	1.03186e-10	chr16_5660840_7034217
rs113873431	1.02871e-10	chr16_5660840_7034217
rs17221152	1.02851e-10	chr16_5660840_7034217
rs67625550	1.02733e-10	chr16_5660840_7034217
rs57256407	1.0245e-10	chr16_5660840_7034217
rs72774235	1.02344e-10	chr16_5660840_7034217
rs8057809	1.01298e-10	chr16_5660840_7034217
rs9928371	1.01075e-10	chr16_5660840_7034217
rs4786759	1.00759e-10	chr16_5660840_7034217
rs141952040	1.00434e-10	chr15_45575933_46575933
rs28488280	1.0023e-10	chr15_45575933_46575933
rs71374907	1.00168e-10	chr16_5660840_7034217
rs13329730	9.98704e-11	chr16_5660840_7034217
rs11866041	9.95094e-11	chr16_5660840_7034217
rs12325531	9.90841e-11	chr16_5660840_7034217
rs12924968	9.88267e-11	chr16_5660840_7034217
rs4786935	9.87698e-11	chr16_5660840_7034217
rs11861527	9.83134e-11	chr16_5660840_7034217
rs67982830	9.82915e-11	chr16_5660840_7034217
rs1420081	9.75953e-11	chr16_5660840_7034217
rs34019806	9.75117e-11	chr15_45575933_46575933
rs62008317	9.71873e-11	chr15_45575933_46575933
rs2880916	9.69461e-11	chr16_5660840_7034217
rs4786892	9.62584e-11	chr16_5660840_7034217
rs2079732	9.61549e-11	chr16_5660840_7034217
rs11640341	9.60807e-11	chr16_5660840_7034217
rs72774590	9.58336e-11	chr16_5660840_7034217
rs145222221	9.58179e-11	chr16_5660840_7034217
rs35998747	9.58142e-11	chr16_5660840_7034217
rs12816240	9.57795e-11	chr12_117111934_118111934
rs8025072	9.56992e-11	chr15_45575933_46575933
rs34905841	9.54055e-11	chr16_5660840_7034217
rs12931968	9.4957e-11	chr16_5660840_7034217
rs12930717	9.4192e-11	chr16_5660840_7034217
rs8058262	9.41174e-11	chr16_5660840_7034217
rs9924080	9.39392e-11	chr16_5660840_7034217
rs950027	9.39357e-11	chr15_45575933_46575933
rs2345081	9.37876e-11	chr16_5660840_7034217
rs78691040	9.36674e-11	chr16_5660840_7034217
rs12926219	9.36585e-11	chr16_5660840_7034217
rs11642358	9.36013e-11	chr16_5660840_7034217
rs12917070	9.30845e-11	chr15_45575933_46575933
rs17540176	9.28575e-11	chr16_5660840_7034217
rs8063781	9.28339e-11	chr16_5660840_7034217
rs68135834	9.17796e-11	chr16_5660840_7034217
rs9935068	9.16724e-11	chr16_5660840_7034217
rs8059403	9.15237e-11	chr16_5660840_7034217
rs758452	9.15096e-11	chr16_5660840_7034217
rs8057978	9.12773e-11	chr16_5660840_7034217
rs62015083	9.12354e-11	chr16_5660840_7034217
rs7498253	9.0803e-11	chr16_5660840_7034217
rs62015084	9.07152e-11	chr16_5660840_7034217
rs9938369	9.06785e-11	chr16_5660840_7034217
rs35560486	9.05991e-11	chr16_5660840_7034217
rs17138337	9.05267e-11	chr16_5660840_7034217
rs7201398	9.0191e-11	chr16_5660840_7034217
rs2881229	9.0162e-11	chr16_5660840_7034217
rs67239940	9.00662e-11	chr16_5660840_7034217
rs10851425	9.00519e-11	chr15_45575933_46575933
rs11077088	8.98761e-11	chr16_5660840_7034217
rs9921951	8.98527e-11	chr16_5660840_7034217
rs17235237	8.96657e-11	chr16_5660840_7034217
rs72633295	8.93823e-11	chr16_5660840_7034217
rs12051167	8.89726e-11	chr16_5660840_7034217
rs12935406	8.89109e-11	chr16_5660840_7034217
rs8063801	8.88841e-11	chr16_5660840_7034217
rs9939075	8.88206e-11	chr16_5660840_7034217
rs7164705	8.85723e-11	chr15_45575933_46575933
rs11646691	8.84993e-11	chr16_5660840_7034217
rs67107822	8.83407e-11	chr15_45575933_46575933
rs12448214	8.82284e-11	chr16_5660840_7034217
rs12899530	8.80859e-11	chr15_45575933_46575933
rs34570416	8.79135e-11	chr12_117111934_118111934
rs68064848	8.78327e-11	chr16_5660840_7034217
rs1420069	8.77904e-11	chr16_5660840_7034217
rs1105005	8.76643e-11	chr16_5660840_7034217
rs181038243	8.72316e-11	chr16_5660840_7034217
rs58426835	8.69208e-11	chr16_5660840_7034217
rs2433616	8.68515e-11	chr15_45575933_46575933
rs45545233	8.67147e-11	chr17_41794462_42794462
rs35055287	8.66799e-11	chr16_5660840_7034217
rs13338851	8.64929e-11	chr16_5660840_7034217
rs137986511	8.64625e-11	chr16_5660840_7034217
rs1547487	8.64622e-11	chr15_45575933_46575933
rs12925134	8.64336e-11	chr16_5660840_7034217
rs4786951	8.59894e-11	chr16_5660840_7034217
rs8054162	8.54321e-11	chr16_5660840_7034217
rs8060535	8.48284e-11	chr16_5660840_7034217
rs12437958	8.48187e-11	chr15_45575933_46575933
rs55673230	8.44367e-11	chr15_45575933_46575933
rs7196321	8.44055e-11	chr16_5660840_7034217
rs12921666	8.42325e-11	chr16_5660840_7034217
rs12919999	8.40372e-11	chr16_5660840_7034217
rs12919920	8.39512e-11	chr16_5660840_7034217
rs67089503	8.3793e-11	chr12_117111934_118111934
rs12921540	8.3455e-11	chr16_5660840_7034217
rs72771002	8.28398e-11	chr16_5660840_7034217
rs116161327	8.27348e-11	chr16_5660840_7034217
rs72766719	8.25804e-11	chr16_5660840_7034217
rs12925155	8.19254e-11	chr16_5660840_7034217
rs4776162	8.17867e-11	chr15_45575933_46575933
rs11643905	8.14503e-11	chr16_5660840_7034217
rs1860305	8.11584e-11	chr16_5660840_7034217
rs1492380	8.09794e-11	chr16_5660840_7034217
rs12919937	8.08593e-11	chr16_5660840_7034217
rs8056953	8.07965e-11	chr16_5660840_7034217
rs1476784	8.06819e-11	chr16_5660840_7034217
rs11644267	8.06586e-11	chr16_5660840_7034217
rs9935783	8.06094e-11	chr16_5660840_7034217
rs80214868	8.05671e-11	chr15_45575933_46575933
rs28517306	8.0225e-11	chr15_45575933_46575933
rs36176407	8.01483e-11	chr16_5660840_7034217
rs9927066	8.01152e-11	chr16_5660840_7034217
rs11070489	7.96533e-11	chr15_45575933_46575933
rs11070458	7.9081e-11	chr15_45575933_46575933
rs1288863	7.86674e-11	chr15_45575933_46575933
rs12924317	7.85721e-11	chr16_5660840_7034217
rs58330268	7.85383e-11	chr16_5660840_7034217
rs35138551	7.82021e-11	chr16_5660840_7034217
rs12931607	7.74963e-11	chr16_5660840_7034217
rs117777652	7.74399e-11	chr16_5660840_7034217
rs12934366	7.70274e-11	chr16_5660840_7034217
rs8055397	7.68704e-11	chr16_5660840_7034217
rs34969815	7.62594e-11	chr16_5660840_7034217
rs7200256	7.59467e-11	chr16_5660840_7034217
rs28672170	7.58534e-11	chr15_45575933_46575933
rs660370	7.56217e-11	chr15_45575933_46575933
rs12441014	7.53164e-11	chr15_45575933_46575933
rs2795574	7.52929e-11	chr16_5660840_7034217
rs117987004	7.51713e-11	chr12_117111934_118111934
rs7186670	7.48898e-11	chr16_5660840_7034217
rs188528400	7.4735e-11	chr16_5660840_7034217
rs12325049	7.47205e-11	chr16_5660840_7034217
rs1821694	7.46551e-11	chr16_5660840_7034217
rs1558567	7.46051e-11	chr16_5660840_7034217
rs34107560	7.44298e-11	chr16_5660840_7034217
rs12325543	7.44255e-11	chr16_5660840_7034217
rs9940924	7.43768e-11	chr16_5660840_7034217
rs8038105	7.42032e-11	chr15_45575933_46575933
rs12325466	7.39011e-11	chr16_5660840_7034217
rs12922020	7.36283e-11	chr16_5660840_7034217
rs7184946	7.32333e-11	chr16_5660840_7034217
rs2109002	7.31835e-11	chr16_5660840_7034217
rs2936833	7.30519e-11	chr12_117111934_118111934
rs4786066	7.30348e-11	chr16_5660840_7034217
rs12922407	7.28937e-11	chr16_5660840_7034217
rs13338245	7.2759e-11	chr16_5660840_7034217
rs1548858	7.25945e-11	chr16_5660840_7034217
rs4786922	7.24686e-11	chr16_5660840_7034217
rs117530427	7.24512e-11	chr16_5660840_7034217
rs8047607	7.24504e-11	chr16_5660840_7034217
rs4786891	7.22187e-11	chr16_5660840_7034217
rs3095262	7.20377e-11	chr16_5660840_7034217
rs9927973	7.20188e-11	chr16_5660840_7034217
rs17235202	7.19664e-11	chr16_5660840_7034217
rs6500734	7.17971e-11	chr16_5660840_7034217
rs1558568	7.17969e-11	chr16_5660840_7034217
rs78001017	7.16178e-11	chr16_5660840_7034217
rs11646547	7.15383e-11	chr16_5660840_7034217
rs17140930	7.15381e-11	chr16_5660840_7034217
rs12446040	7.14028e-11	chr16_5660840_7034217
rs148722172	7.12034e-11	chr16_5660840_7034217
rs36031314	7.07086e-11	chr16_5660840_7034217
rs8046311	7.06269e-11	chr16_5660840_7034217
rs28561375	7.06051e-11	chr15_45575933_46575933
rs9936400	7.0597e-11	chr16_5660840_7034217
rs17826831	7.02989e-11	chr16_5660840_7034217
rs12921150	7.01574e-11	chr16_5660840_7034217
rs12929099	6.95503e-11	chr16_5660840_7034217
rs1420067	6.9427e-11	chr16_5660840_7034217
rs12921960	6.90183e-11	chr16_5660840_7034217
rs8048754	6.88104e-11	chr16_5660840_7034217
rs118014449	6.86508e-11	chr16_5660840_7034217
rs7187979	6.82963e-11	chr16_5660840_7034217
rs8060103	6.76581e-11	chr16_5660840_7034217
rs9935680	6.74628e-11	chr16_5660840_7034217
rs12917836	6.72523e-11	chr16_5660840_7034217
rs11641160	6.72356e-11	chr16_5660840_7034217
rs10500341	6.65163e-11	chr16_5660840_7034217
rs2534755	6.63825e-11	chr16_5660840_7034217
rs12924272	6.60594e-11	chr16_5660840_7034217
rs11634279	6.60479e-11	chr15_45575933_46575933
rs36095155	6.59665e-11	chr15_45575933_46575933
rs12935355	6.53756e-11	chr16_5660840_7034217
rs17140934	6.51846e-11	chr16_5660840_7034217
rs1529921	6.37086e-11	chr16_5660840_7034217
rs12935190	6.35854e-11	chr16_5660840_7034217
rs76607408	6.35518e-11	chr16_5660840_7034217
rs2079733	6.34395e-11	chr16_5660840_7034217
rs12921553	6.34069e-11	chr16_5660840_7034217
rs593126	6.33729e-11	chr15_45575933_46575933
rs17665477	6.33698e-11	chr16_5660840_7034217
rs28893294	6.32243e-11	chr15_45575933_46575933
rs76401803	6.30642e-11	chr16_5660840_7034217
rs11077034	6.30082e-11	chr16_5660840_7034217
rs816204	6.28476e-11	chr12_117111934_118111934
rs17140975	6.26336e-11	chr16_5660840_7034217
rs6500709	6.26121e-11	chr16_5660840_7034217
rs57508319	6.26118e-11	chr16_5660840_7034217
rs659938	6.24754e-11	chr15_45575933_46575933
rs664824	6.2336e-11	chr15_45575933_46575933
rs62016936	6.21874e-11	chr16_5660840_7034217
rs62015865	6.21103e-11	chr16_5660840_7034217
rs2005604	6.20275e-11	chr16_5660840_7034217
rs12921979	6.17103e-11	chr16_5660840_7034217
rs816181	6.15274e-11	chr12_117111934_118111934
rs12924717	6.14719e-11	chr16_5660840_7034217
rs2458586	6.14013e-11	chr15_45575933_46575933
rs7186098	6.11566e-11	chr16_5660840_7034217
rs2160038	6.02914e-11	chr16_5660840_7034217
rs35927548	6.02031e-11	chr15_45575933_46575933
rs55769911	5.98989e-11	chr16_5660840_7034217
rs674117	5.9706e-11	chr15_45575933_46575933
rs118050859	5.96846e-11	chr16_5660840_7034217
rs35682092	5.94826e-11	chr16_5660840_7034217
rs9635554	5.93254e-11	chr16_5660840_7034217
rs76370152	5.92091e-11	chr16_5660840_7034217
rs1008581	5.92018e-11	chr16_5660840_7034217
rs34379245	5.90626e-11	chr16_5660840_7034217
rs12807032	5.90228e-11	chr11_126221324_127221324
rs1153845	5.89336e-11	chr15_45575933_46575933
rs648773	5.8887e-11	chr15_45575933_46575933
rs12933390	5.85395e-11	chr16_5660840_7034217
rs45583834	5.85286e-11	chr17_41794462_42794462
rs35885929	5.84469e-11	chr16_5660840_7034217
rs13330326	5.83628e-11	chr16_5660840_7034217
rs12447100	5.81255e-11	chr16_5660840_7034217
rs7180280	5.79703e-11	chr15_45575933_46575933
rs1918507	5.78848e-11	chr15_45575933_46575933
rs9931015	5.76489e-11	chr16_5660840_7034217
rs12927365	5.75968e-11	chr16_5660840_7034217
rs35872948	5.75821e-11	chr16_5660840_7034217
rs17140981	5.73526e-11	chr16_5660840_7034217
rs35760157	5.72564e-11	chr16_5660840_7034217
rs4786047	5.72564e-11	chr16_5660840_7034217
rs4786752	5.71295e-11	chr16_5660840_7034217
rs72711253	5.70448e-11	chr15_45575933_46575933
rs190309610	5.7033e-11	chr11_126221324_127221324
rs4767565	5.69453e-11	chr12_117111934_118111934
rs682805	5.68326e-11	chr15_45575933_46575933
rs78397580	5.67044e-11	chr16_5660840_7034217
rs6500814	5.66068e-11	chr16_5660840_7034217
rs56074289	5.6398e-11	chr16_5660840_7034217
rs11068151	5.62371e-11	chr12_117111934_118111934
rs8053680	5.62039e-11	chr16_5660840_7034217
rs10643	5.61226e-11	chr15_45575933_46575933
rs76147261	5.58745e-11	chr16_5660840_7034217
rs45574837	5.58479e-11	chr17_41794462_42794462
rs57385786	5.57506e-11	chr16_5660840_7034217
rs2534764	5.55949e-11	chr16_5660840_7034217
rs8054832	5.52987e-11	chr16_5660840_7034217
rs11862743	5.52436e-11	chr16_5660840_7034217
rs57621245	5.51987e-11	chr16_5660840_7034217
rs17140953	5.51709e-11	chr16_5660840_7034217
rs34741280	5.50928e-11	chr16_5660840_7034217
rs58446183	5.42433e-11	chr16_5660840_7034217
rs9635553	5.41995e-11	chr16_5660840_7034217
rs2453518	5.41991e-11	chr15_45575933_46575933
rs116965826	5.41769e-11	chr15_45575933_46575933
rs12929228	5.41286e-11	chr16_5660840_7034217
rs34065394	5.39236e-11	chr16_5660840_7034217
rs12425446	5.39029e-11	chr12_117111934_118111934
rs2795553	5.38446e-11	chr16_5660840_7034217
rs9932680	5.36931e-11	chr16_5660840_7034217
rs11068152	5.34344e-11	chr12_117111934_118111934
rs117630720	5.33689e-11	chr16_5660840_7034217
rs664768	5.32042e-11	chr15_45575933_46575933
rs72762993	5.29609e-11	chr16_5660840_7034217
rs34326404	5.28372e-11	chr16_5660840_7034217
rs8062864	5.26912e-11	chr16_5660840_7034217
rs816202	5.24589e-11	chr12_117111934_118111934
rs1617634	5.24155e-11	chr15_45575933_46575933
rs12446260	5.23686e-11	chr16_5660840_7034217
rs8059777	5.23533e-11	chr16_5660840_7034217
rs17140957	5.18878e-11	chr16_5660840_7034217
rs12932478	5.18375e-11	chr16_5660840_7034217
rs28433861	5.18362e-11	chr16_5660840_7034217
rs810591	5.16224e-11	chr16_5660840_7034217
rs66639840	5.15655e-11	chr16_5660840_7034217
rs75051336	5.15529e-11	chr16_5660840_7034217
rs10220802	5.15338e-11	chr15_45575933_46575933
rs718973	5.12623e-11	chr16_5660840_7034217
rs11641281	5.11369e-11	chr16_5660840_7034217
rs12920208	5.10367e-11	chr16_5660840_7034217
rs113480739	5.10193e-11	chr16_5660840_7034217
rs2682822	5.0551e-11	chr12_117111934_118111934
rs2795550	5.04164e-11	chr16_5660840_7034217
rs2133679	5.03068e-11	chr12_117111934_118111934
rs192907665	5.02339e-11	chr16_5660840_7034217
rs62017897	5.02103e-11	chr16_5660840_7034217
rs111547641	5.00804e-11	chr15_45575933_46575933
rs2007555	4.98944e-11	chr16_5660840_7034217
rs9938361	4.984e-11	chr16_5660840_7034217
rs1719245	4.9679e-11	chr15_45575933_46575933
rs17730711	4.95661e-11	chr16_5660840_7034217
rs12909807	4.94856e-11	chr15_45575933_46575933
rs2345485	4.94854e-11	chr16_5660840_7034217
rs816292	4.93035e-11	chr12_117111934_118111934
rs675599	4.92991e-11	chr15_45575933_46575933
rs1558354	4.92945e-11	chr16_5660840_7034217
rs12440220	4.92658e-11	chr15_45575933_46575933
rs34455162	4.92132e-11	chr16_5660840_7034217
rs12325634	4.91484e-11	chr16_5660840_7034217
rs55766322	4.89728e-11	chr16_5660840_7034217
rs623688	4.89287e-11	chr15_45575933_46575933
rs7191957	4.87164e-11	chr16_5660840_7034217
rs75404468	4.86697e-11	chr16_5660840_7034217
rs11629585	4.84874e-11	chr15_45575933_46575933
rs12922315	4.84816e-11	chr16_5660840_7034217
rs7163992	4.83847e-11	chr15_45575933_46575933
rs62008318	4.83751e-11	chr15_45575933_46575933
rs12442101	4.83692e-11	chr15_45575933_46575933
rs42385	4.83581e-11	chr16_5660840_7034217
rs117069382	4.83401e-11	chr15_45575933_46575933
rs12925606	4.78861e-11	chr16_5660840_7034217
rs11862328	4.78857e-11	chr16_5660840_7034217
rs34490806	4.78728e-11	chr16_5660840_7034217
rs12446282	4.77192e-11	chr16_5660840_7034217
rs17512654	4.74809e-11	chr16_5660840_7034217
rs17139085	4.73988e-11	chr16_5660840_7034217
rs674676	4.73475e-11	chr15_45575933_46575933
rs1617984	4.73015e-11	chr15_45575933_46575933
rs138499639	4.7124e-11	chr15_45575933_46575933
rs674638	4.6932e-11	chr15_45575933_46575933
rs8064002	4.68227e-11	chr16_5660840_7034217
rs8043947	4.63671e-11	chr16_5660840_7034217
rs12447001	4.63007e-11	chr16_5660840_7034217
rs12929386	4.62894e-11	chr16_5660840_7034217
rs55865600	4.6276e-11	chr16_5660840_7034217
rs2098075	4.61028e-11	chr16_5660840_7034217
rs74249200	4.60948e-11	chr16_5660840_7034217
rs718974	4.60463e-11	chr16_5660840_7034217
rs1897841	4.59691e-11	chr15_45575933_46575933
rs7350863	4.58419e-11	chr16_5660840_7034217
rs113825276	4.56369e-11	chr16_5660840_7034217
rs4786942	4.5458e-11	chr16_5660840_7034217
rs57662620	4.54559e-11	chr16_5660840_7034217
rs12448016	4.54269e-11	chr16_5660840_7034217
rs12918602	4.52345e-11	chr16_5660840_7034217
rs9635552	4.51109e-11	chr16_5660840_7034217
rs694929	4.50863e-11	chr15_45575933_46575933
rs62008319	4.47741e-11	chr15_45575933_46575933
rs77755085	4.47465e-11	chr16_5660840_7034217
rs62019563	4.46642e-11	chr16_5660840_7034217
rs4786060	4.46478e-11	chr16_5660840_7034217
rs62016829	4.41286e-11	chr16_5660840_7034217
rs72764906	4.39538e-11	chr16_5660840_7034217
rs13335835	4.38165e-11	chr16_5660840_7034217
rs76103210	4.38072e-11	chr16_5660840_7034217
rs11640853	4.34506e-11	chr16_5660840_7034217
rs17629997	4.33216e-11	chr15_45575933_46575933
rs7188961	4.32037e-11	chr16_5660840_7034217
rs79484914	4.31237e-11	chr15_45575933_46575933
rs758449	4.30451e-11	chr16_5660840_7034217
rs12102657	4.27275e-11	chr16_5660840_7034217
rs72766986	4.26338e-11	chr16_5660840_7034217
rs12933373	4.25895e-11	chr16_5660840_7034217
rs8053514	4.25305e-11	chr16_5660840_7034217
rs60362638	4.22085e-11	chr16_5660840_7034217
rs676476	4.20568e-11	chr15_45575933_46575933
rs9935090	4.20085e-11	chr16_5660840_7034217
rs11070460	4.20001e-11	chr15_45575933_46575933
rs594516	4.18101e-11	chr15_45575933_46575933
rs1582310	4.15139e-11	chr16_5660840_7034217
rs7202629	4.15069e-11	chr16_5660840_7034217
rs74244958	4.11946e-11	chr15_45575933_46575933
rs607541	4.1097e-11	chr15_45575933_46575933
rs117499172	4.09813e-11	chr16_5660840_7034217
rs11631849	4.09791e-11	chr15_45575933_46575933
rs79635188	4.09277e-11	chr16_5660840_7034217
rs951295	4.07953e-11	chr15_45575933_46575933
rs9931020	4.06948e-11	chr16_5660840_7034217
rs3901417	4.05642e-11	chr16_5660840_7034217
rs117086377	4.04672e-11	chr16_5660840_7034217
rs17629860	4.04442e-11	chr15_45575933_46575933
rs2215250	4.03243e-11	chr16_5660840_7034217
rs4786053	4.03241e-11	chr16_5660840_7034217
rs11640672	3.99106e-11	chr16_5660840_7034217
rs4786873	3.98868e-11	chr16_5660840_7034217
rs1935403	3.98496e-11	chr16_5660840_7034217
rs9925230	3.97609e-11	chr16_5660840_7034217
rs9923310	3.97521e-11	chr16_5660840_7034217
rs57851776	3.96834e-11	chr16_5660840_7034217
rs872192	3.96595e-11	chr15_45575933_46575933
rs9936119	3.95869e-11	chr16_5660840_7034217
rs11077066	3.94622e-11	chr16_5660840_7034217
rs112965395	3.92925e-11	chr16_5660840_7034217
rs675890	3.92252e-11	chr15_45575933_46575933
rs11863790	3.91119e-11	chr16_5660840_7034217
rs9921337	3.90207e-11	chr16_5660840_7034217
rs12930484	3.89596e-11	chr16_5660840_7034217
rs4488446	3.87823e-11	chr16_5660840_7034217
rs11068149	3.87148e-11	chr12_117111934_118111934
rs12934235	3.8676e-11	chr16_5660840_7034217
rs59724762	3.8595e-11	chr16_5660840_7034217
rs79660071	3.84275e-11	chr15_45575933_46575933
rs35721165	3.82208e-11	chr16_5660840_7034217
rs112693074	3.81013e-11	chr16_5660840_7034217
rs11864697	3.80652e-11	chr16_5660840_7034217
rs2058529	3.80094e-11	chr16_5660840_7034217
rs8055780	3.79231e-11	chr16_5660840_7034217
rs758454	3.78864e-11	chr16_5660840_7034217
rs117616372	3.786e-11	chr15_45575933_46575933
rs17139545	3.77909e-11	chr16_5660840_7034217
rs55756435	3.76726e-11	chr15_45575933_46575933
rs140133460	3.76003e-11	chr15_45575933_46575933
rs116843648	3.7504e-11	chr11_126221324_127221324
rs11077087	3.73941e-11	chr16_5660840_7034217
rs12931343	3.7381e-11	chr16_5660840_7034217
rs17792406	3.72329e-11	chr16_5660840_7034217
rs802322	3.69607e-11	chr16_5660840_7034217
rs79051077	3.67586e-11	chr16_5660840_7034217
rs2041254	3.66496e-11	chr16_5660840_7034217
rs116853107	3.66364e-11	chr16_5660840_7034217
rs75806228	3.64684e-11	chr15_45575933_46575933
rs12933278	3.63757e-11	chr16_5660840_7034217
rs147275782	3.61958e-11	chr15_45575933_46575933
rs11649368	3.61476e-11	chr16_5660840_7034217
rs117008474	3.61465e-11	chr16_5660840_7034217
rs17432885	3.61199e-11	chr16_5660840_7034217
rs12921216	3.609e-11	chr16_5660840_7034217
rs12595992	3.60206e-11	chr16_5660840_7034217
rs7193458	3.59862e-11	chr16_5660840_7034217
rs114975212	3.59601e-11	chr18_50946314_51946314
rs12921958	3.58991e-11	chr16_5660840_7034217
rs917647	3.55894e-11	chr16_5660840_7034217
rs138149488	3.55289e-11	chr16_5660840_7034217
rs4451950	3.54348e-11	chr16_5660840_7034217
rs8054347	3.53723e-11	chr16_5660840_7034217
rs1935394	3.52873e-11	chr16_5660840_7034217
rs34404863	3.49943e-11	chr16_5660840_7034217
rs7189279	3.49726e-11	chr16_5660840_7034217
rs117362306	3.48693e-11	chr16_5660840_7034217
rs4786750	3.48644e-11	chr16_5660840_7034217
rs35435717	3.48134e-11	chr16_5660840_7034217
rs78150755	3.46965e-11	chr16_5660840_7034217
rs2880432	3.46576e-11	chr16_5660840_7034217
rs11076956	3.45629e-11	chr16_5660840_7034217
rs4477708	3.44761e-11	chr16_5660840_7034217
rs192941158	3.44469e-11	chr16_5660840_7034217
rs77630439	3.43794e-11	chr16_5660840_7034217
rs1558222	3.42818e-11	chr16_5660840_7034217
rs4283230	3.4153e-11	chr16_5660840_7034217
rs1558232	3.41002e-11	chr16_5660840_7034217
rs57735823	3.38992e-11	chr16_5660840_7034217
rs116196769	3.38128e-11	chr18_50946314_51946314
rs748380	3.38077e-11	chr12_117111934_118111934
rs2534735	3.36887e-11	chr16_5660840_7034217
rs11604370	3.35836e-11	chr11_126221324_127221324
rs17556833	3.34265e-11	chr15_45575933_46575933
rs12426011	3.34118e-11	chr12_117111934_118111934
rs8046305	3.33615e-11	chr16_5660840_7034217
rs34804998	3.332e-11	chr16_5660840_7034217
rs1288852	3.33061e-11	chr15_45575933_46575933
rs1640960	3.32032e-11	chr16_5660840_7034217
rs11647425	3.31632e-11	chr16_5660840_7034217
rs2041256	3.30052e-11	chr16_5660840_7034217
rs12920094	3.29119e-11	chr16_5660840_7034217
rs56257619	3.25177e-11	chr16_5660840_7034217
rs11642397	3.23823e-11	chr16_5660840_7034217
rs4238869	3.2343e-11	chr16_5660840_7034217
rs8062803	3.23253e-11	chr16_5660840_7034217
rs430882	3.22677e-11	chr17_41794462_42794462
rs2534765	3.22375e-11	chr16_5660840_7034217
rs12922067	3.21545e-11	chr16_5660840_7034217
rs16950867	3.19633e-11	chr15_45575933_46575933
rs11077057	3.19078e-11	chr16_5660840_7034217
rs11649353	3.18469e-11	chr16_5660840_7034217
rs11077038	3.18324e-11	chr16_5660840_7034217
rs62013862	3.17403e-11	chr16_5660840_7034217
rs9940817	3.17011e-11	chr16_5660840_7034217
rs72633293	3.1666e-11	chr16_5660840_7034217
rs117718834	3.16162e-11	chr16_5660840_7034217
rs112780253	3.15975e-11	chr16_5660840_7034217
rs112295955	3.12587e-11	chr15_45575933_46575933
rs2463376	3.12428e-11	chr15_45575933_46575933
rs62015128	3.12174e-11	chr16_5660840_7034217
rs4346207	3.12059e-11	chr16_5660840_7034217
rs35321150	3.11914e-11	chr16_5660840_7034217
rs74593858	3.11443e-11	chr16_5660840_7034217
rs42240	3.10243e-11	chr16_5660840_7034217
rs17434318	3.0967e-11	chr16_5660840_7034217
rs35163529	3.09092e-11	chr16_5660840_7034217
rs28582451	3.08792e-11	chr16_5660840_7034217
rs812981	3.08534e-11	chr16_5660840_7034217
rs3890959	3.08308e-11	chr16_5660840_7034217
rs7298912	3.07823e-11	chr12_117111934_118111934
rs2345082	3.0719e-11	chr16_5660840_7034217
rs1153835	3.07178e-11	chr15_45575933_46575933
rs4786742	3.0637e-11	chr16_5660840_7034217
rs1344474	3.06182e-11	chr16_5660840_7034217
rs12925380	3.05961e-11	chr16_5660840_7034217
rs8057410	3.05838e-11	chr16_5660840_7034217
rs2159301	3.05568e-11	chr16_5660840_7034217
rs11867097	3.04496e-11	chr16_5660840_7034217
rs4786096	3.03029e-11	chr16_5660840_7034217
rs675876	3.02811e-11	chr15_45575933_46575933
rs2041252	3.0263e-11	chr16_5660840_7034217
rs144036034	3.01262e-11	chr18_50946314_51946314
rs113955245	2.9854e-11	chr16_5660840_7034217
rs17432899	2.98387e-11	chr16_5660840_7034217
rs9888750	2.97709e-11	chr16_5660840_7034217
rs142488924	2.97473e-11	chr18_50946314_51946314
rs35594875	2.97292e-11	chr16_5660840_7034217
rs17664315	2.95584e-11	chr16_5660840_7034217
rs6500710	2.95486e-11	chr16_5660840_7034217
rs12921038	2.95406e-11	chr16_5660840_7034217
rs28431331	2.95259e-11	chr15_45575933_46575933
rs2110340	2.95017e-11	chr16_5660840_7034217
rs1558221	2.94975e-11	chr16_5660840_7034217
rs1558350	2.94513e-11	chr16_5660840_7034217
rs1558351	2.93631e-11	chr16_5660840_7034217
rs74404000	2.93192e-11	chr16_5660840_7034217
rs112592729	2.92912e-11	chr16_5660840_7034217
rs4477707	2.92807e-11	chr16_5660840_7034217
rs111351887	2.92313e-11	chr16_5660840_7034217
rs663992	2.91428e-11	chr15_45575933_46575933
rs2191098	2.91103e-11	chr16_5660840_7034217
rs2795572	2.90559e-11	chr16_5660840_7034217
rs59301542	2.90243e-11	chr16_5660840_7034217
rs8046997	2.90132e-11	chr16_5660840_7034217
rs4786050	2.8969e-11	chr16_5660840_7034217
rs4380059	2.87107e-11	chr16_5660840_7034217
rs149097343	2.8701e-11	chr16_5660840_7034217
rs12149133	2.8609e-11	chr16_5660840_7034217
rs2429651	2.85336e-11	chr16_5660840_7034217
rs2191428	2.832e-11	chr16_5660840_7034217
rs766209	2.82725e-11	chr16_5660840_7034217
rs72762949	2.81434e-11	chr16_5660840_7034217
rs12444572	2.80527e-11	chr16_5660840_7034217
rs2429650	2.79908e-11	chr16_5660840_7034217
rs72633294	2.79111e-11	chr16_5660840_7034217
rs1029835	2.76416e-11	chr16_5660840_7034217
rs12924056	2.76149e-11	chr16_5660840_7034217
rs12709138	2.74819e-11	chr16_5660840_7034217
rs9938913	2.73375e-11	chr16_5660840_7034217
rs11649244	2.73177e-11	chr16_5660840_7034217
rs1010845	2.72916e-11	chr16_5660840_7034217
rs1003597	2.72383e-11	chr16_5660840_7034217
rs76830467	2.71988e-11	chr12_117111934_118111934
rs11861124	2.71742e-11	chr16_5660840_7034217
rs7194033	2.69614e-11	chr16_5660840_7034217
rs2041253	2.68442e-11	chr16_5660840_7034217
rs2393127	2.68392e-11	chr12_117111934_118111934
rs7196039	2.67626e-11	chr16_5660840_7034217
rs62016148	2.67365e-11	chr16_5660840_7034217
rs62013902	2.67196e-11	chr16_5660840_7034217
rs72762944	2.66627e-11	chr16_5660840_7034217
rs114146122	2.6613e-11	chr18_50946314_51946314
rs4786761	2.65516e-11	chr16_5660840_7034217
rs17438773	2.65474e-11	chr16_5660840_7034217
rs11644020	2.64999e-11	chr16_5660840_7034217
rs8057662	2.64799e-11	chr16_5660840_7034217
rs9925994	2.64145e-11	chr16_5660840_7034217
rs12934582	2.63718e-11	chr16_5660840_7034217
rs11077111	2.63245e-11	chr16_5660840_7034217
rs6500882	2.61365e-11	chr16_5660840_7034217
rs12444909	2.60935e-11	chr16_5660840_7034217
rs35377056	2.59321e-11	chr15_45575933_46575933
rs12933659	2.59015e-11	chr16_5660840_7034217
rs141870141	2.58896e-11	chr16_5660840_7034217
rs62016063	2.5735e-11	chr16_5660840_7034217
rs79165163	2.56613e-11	chr16_5660840_7034217
rs2041255	2.56123e-11	chr16_5660840_7034217
rs28386965	2.54308e-11	chr15_45575933_46575933
rs12597231	2.52889e-11	chr16_5660840_7034217
rs62016111	2.52256e-11	chr16_5660840_7034217
rs56098322	2.50282e-11	chr16_5660840_7034217
rs150766291	2.50073e-11	chr16_5660840_7034217
rs17138470	2.50029e-11	chr16_5660840_7034217
rs113561891	2.48154e-11	chr16_5660840_7034217
rs11648738	2.4815e-11	chr16_5660840_7034217
rs674568	2.47943e-11	chr15_45575933_46575933
rs4393574	2.46445e-11	chr16_5660840_7034217
rs17138992	2.46133e-11	chr16_5660840_7034217
rs35121143	2.45302e-11	chr15_45575933_46575933
rs674582	2.45165e-11	chr15_45575933_46575933
rs12422920	2.45041e-11	chr12_117111934_118111934
rs12325226	2.44786e-11	chr16_5660840_7034217
rs189923368	2.4474e-11	chr16_5660840_7034217
rs9932920	2.44393e-11	chr16_5660840_7034217
rs845753	2.43922e-11	chr12_117111934_118111934
rs1875142	2.43906e-11	chr12_117111934_118111934
rs9929009	2.43796e-11	chr16_5660840_7034217
rs8063995	2.43413e-11	chr16_5660840_7034217
rs12924480	2.42721e-11	chr16_5660840_7034217
rs11644760	2.41386e-11	chr16_5660840_7034217
rs8061082	2.41316e-11	chr16_5660840_7034217
rs2899387	2.41284e-11	chr15_45575933_46575933
rs1319358	2.41016e-11	chr16_5660840_7034217
rs59913363	2.37145e-11	chr16_5660840_7034217
rs12927658	2.36178e-11	chr16_5660840_7034217
rs17792339	2.36118e-11	chr16_5660840_7034217
rs8058899	2.35955e-11	chr16_5660840_7034217
rs1400594	2.34456e-11	chr12_117111934_118111934
rs35327175	2.34184e-11	chr16_5660840_7034217
rs6500711	2.33996e-11	chr16_5660840_7034217
rs11639844	2.33598e-11	chr16_5660840_7034217
rs12923522	2.33444e-11	chr16_5660840_7034217
rs1829209	2.32844e-11	chr12_117111934_118111934
rs644493	2.32383e-11	chr15_45575933_46575933
rs976200	2.32184e-11	chr16_5660840_7034217
rs1816804	2.32138e-11	chr15_45575933_46575933
rs11831562	2.32022e-11	chr12_117111934_118111934
rs675413	2.31276e-11	chr15_45575933_46575933
rs72760958	2.31263e-11	chr16_5660840_7034217
rs114418263	2.31231e-11	chr11_126221324_127221324
rs4238868	2.30782e-11	chr16_5660840_7034217
rs13332277	2.30671e-11	chr16_5660840_7034217
rs2880430	2.30569e-11	chr16_5660840_7034217
rs12443657	2.30546e-11	chr16_5660840_7034217
rs2795573	2.3009e-11	chr16_5660840_7034217
rs9928349	2.29603e-11	chr16_5660840_7034217
rs740863	2.2927e-11	chr16_5660840_7034217
rs6493163	2.29202e-11	chr15_45575933_46575933
rs57708223	2.28645e-11	chr12_117111934_118111934
rs12600197	2.28421e-11	chr16_5660840_7034217
rs11077109	2.28191e-11	chr16_5660840_7034217
rs77294414	2.27965e-11	chr16_5660840_7034217
rs186634780	2.27386e-11	chr15_45575933_46575933
rs62015130	2.25525e-11	chr16_5660840_7034217
rs3914853	2.25292e-11	chr15_45575933_46575933
rs12228670	2.24567e-11	chr12_117111934_118111934
rs2463378	2.24402e-11	chr15_45575933_46575933
rs7205233	2.24377e-11	chr16_5660840_7034217
rs62016069	2.24315e-11	chr16_5660840_7034217
rs2486280	2.23809e-11	chr15_45575933_46575933
rs76432217	2.2248e-11	chr16_5660840_7034217
rs62015127	2.22369e-11	chr16_5660840_7034217
rs2733249	2.22219e-11	chr15_45575933_46575933
rs9940011	2.2112e-11	chr16_5660840_7034217
rs12922663	2.20429e-11	chr16_5660840_7034217
rs4786082	2.19912e-11	chr16_5660840_7034217
rs62016070	2.19375e-11	chr16_5660840_7034217
rs113636261	2.19135e-11	chr16_5660840_7034217
rs12933349	2.19076e-11	chr16_5660840_7034217
rs8060506	2.18709e-11	chr16_5660840_7034217
rs117437485	2.17774e-11	chr16_5660840_7034217
rs12443907	2.16746e-11	chr16_5660840_7034217
rs74009657	2.15653e-11	chr15_45575933_46575933
rs149429728	2.15306e-11	chr12_117111934_118111934
rs12929223	2.15233e-11	chr16_5660840_7034217
rs9927742	2.14565e-11	chr16_5660840_7034217
rs67065436	2.1374e-11	chr16_5660840_7034217
rs12798021	2.1251e-11	chr11_126221324_127221324
rs34857308	2.11905e-11	chr16_5660840_7034217
rs72721120	2.11277e-11	chr15_45575933_46575933
rs7304336	2.1113e-11	chr12_117111934_118111934
rs643190	2.1097e-11	chr15_45575933_46575933
rs9932665	2.1061e-11	chr16_5660840_7034217
rs62016071	2.10211e-11	chr16_5660840_7034217
rs34642056	2.10157e-11	chr11_126221324_127221324
rs1558353	2.09418e-11	chr16_5660840_7034217
rs7199694	2.07858e-11	chr16_5660840_7034217
rs2109457	2.062e-11	chr16_5660840_7034217
rs1543887	2.06184e-11	chr16_5660840_7034217
rs2159550	2.06043e-11	chr16_5660840_7034217
rs17792382	2.04944e-11	chr16_5660840_7034217
rs8036651	2.03625e-11	chr15_45575933_46575933
rs59559170	2.03171e-11	chr16_5660840_7034217
rs1424128	2.03157e-11	chr16_5660840_7034217
rs60189512	2.03055e-11	chr16_5660840_7034217
rs2172311	2.02885e-11	chr16_5660840_7034217
rs17139623	2.02782e-11	chr16_5660840_7034217
rs9934167	2.02623e-11	chr16_5660840_7034217
rs139796017	2.02495e-11	chr16_5660840_7034217
rs28678053	2.02157e-11	chr16_5660840_7034217
rs9932976	2.0106e-11	chr16_5660840_7034217
rs8048056	2.00989e-11	chr16_5660840_7034217
rs1967502	2.00584e-11	chr15_45575933_46575933
rs62006179	2.0048e-11	chr15_45575933_46575933
rs142425090	1.99935e-11	chr16_5660840_7034217
rs12598885	1.99749e-11	chr16_5660840_7034217
rs12798835	1.9941e-11	chr11_126221324_127221324
rs13337849	1.99284e-11	chr16_5660840_7034217
rs35673372	1.99077e-11	chr15_45575933_46575933
rs7485529	1.9892e-11	chr12_117111934_118111934
rs2191427	1.98132e-11	chr16_5660840_7034217
rs62008310	1.97516e-11	chr15_45575933_46575933
rs11068603	1.97514e-11	chr12_117111934_118111934
rs9928700	1.96982e-11	chr16_5660840_7034217
rs2420815	1.96925e-11	chr2_115326318_116449616
rs55687038	1.96403e-11	chr12_117111934_118111934
rs1891329	1.95866e-11	chr16_5660840_7034217
rs56124018	1.9572e-11	chr15_45575933_46575933
rs12933690	1.95571e-11	chr16_5660840_7034217
rs12912532	1.95093e-11	chr15_45575933_46575933
rs2054677	1.94784e-11	chr12_117111934_118111934
rs72762951	1.94625e-11	chr16_5660840_7034217
rs7201902	1.94559e-11	chr16_5660840_7034217
rs17649193	1.94433e-11	chr15_45575933_46575933
rs11077011	1.93935e-11	chr16_5660840_7034217
rs2109000	1.93181e-11	chr16_5660840_7034217
rs11068437	1.92739e-11	chr12_117111934_118111934
rs12442114	1.91529e-11	chr15_45575933_46575933
rs917644	1.91036e-11	chr16_5660840_7034217
rs12597146	1.91005e-11	chr16_5660840_7034217
rs7191142	1.9053e-11	chr16_5660840_7034217
rs58003813	1.9029e-11	chr12_117111934_118111934
rs66549605	1.90287e-11	chr16_5660840_7034217
rs917642	1.89505e-11	chr16_5660840_7034217
rs113283464	1.89159e-11	chr15_45575933_46575933
rs72721121	1.89034e-11	chr15_45575933_46575933
rs72721118	1.8851e-11	chr15_45575933_46575933
rs917643	1.88259e-11	chr16_5660840_7034217
rs8045230	1.87536e-11	chr16_5660840_7034217
rs8059495	1.87104e-11	chr16_5660840_7034217
rs1829208	1.867e-11	chr12_117111934_118111934
rs2460627	1.86228e-11	chr15_45575933_46575933
rs2138697	1.8575e-11	chr12_117111934_118111934
rs2899382	1.85707e-11	chr15_45575933_46575933
rs1476829	1.85597e-11	chr16_5660840_7034217
rs9930536	1.85474e-11	chr16_5660840_7034217
rs43142	1.85365e-11	chr16_5660840_7034217
rs673555	1.8526e-11	chr15_45575933_46575933
rs10774884	1.85086e-11	chr12_117111934_118111934
rs11068378	1.84892e-11	chr12_117111934_118111934
rs138525433	1.84732e-11	chr15_45575933_46575933
rs148911744	1.84658e-11	chr16_5660840_7034217
rs12444870	1.84479e-11	chr16_5660840_7034217
rs7184260	1.84264e-11	chr16_5660840_7034217
rs12325653	1.84213e-11	chr16_5660840_7034217
rs2534762	1.84049e-11	chr16_5660840_7034217
rs62013964	1.83277e-11	chr16_5660840_7034217
rs62016816	1.83255e-11	chr16_5660840_7034217
rs7203563	1.83049e-11	chr16_5660840_7034217
rs2090441	1.82282e-11	chr12_117111934_118111934
rs3985921	1.82088e-11	chr15_45575933_46575933
rs673596	1.81379e-11	chr15_45575933_46575933
rs62015131	1.81372e-11	chr16_5660840_7034217
rs10500334	1.81355e-11	chr16_5660840_7034217
rs145698394	1.81214e-11	chr18_50946314_51946314
rs12447242	1.8096e-11	chr16_5660840_7034217
rs2099880	1.80176e-11	chr15_45575933_46575933
rs11077018	1.80155e-11	chr16_5660840_7034217
rs34311210	1.79572e-11	chr15_45575933_46575933
rs76504576	1.79404e-11	chr15_45575933_46575933
rs138450073	1.79393e-11	chr11_126221324_127221324
rs11640089	1.79219e-11	chr16_5660840_7034217
rs11068568	1.79086e-11	chr12_117111934_118111934
rs12811583	1.78796e-11	chr12_117111934_118111934
rs12934679	1.78674e-11	chr16_5660840_7034217
rs607594	1.7788e-11	chr15_45575933_46575933
rs9937654	1.77852e-11	chr16_5660840_7034217
rs62008321	1.776e-11	chr15_45575933_46575933
rs143346173	1.77546e-11	chr18_50946314_51946314
rs1424119	1.77522e-11	chr16_5660840_7034217
rs11648146	1.77464e-11	chr16_5660840_7034217
rs2172307	1.77454e-11	chr16_5660840_7034217
rs111622963	1.7733e-11	chr16_5660840_7034217
rs2083729	1.77252e-11	chr15_45575933_46575933
rs76064812	1.77023e-11	chr15_45575933_46575933
rs12920763	1.76964e-11	chr16_5660840_7034217
rs199633094	1.76597e-11	chr15_45575933_46575933
rs8026175	1.76534e-11	chr15_45575933_46575933
rs12922826	1.76454e-11	chr16_5660840_7034217
rs76413658	1.76368e-11	chr16_5660840_7034217
rs11068438	1.75721e-11	chr12_117111934_118111934
rs7201185	1.75675e-11	chr16_5660840_7034217
rs16948518	1.7504e-11	chr15_45575933_46575933
rs642328	1.74945e-11	chr15_45575933_46575933
rs7185363	1.74888e-11	chr16_5660840_7034217
rs4270120	1.74532e-11	chr15_45575933_46575933
rs688967	1.74216e-11	chr15_45575933_46575933
rs1476965	1.72705e-11	chr16_5660840_7034217
rs4318050	1.72684e-11	chr12_117111934_118111934
rs111500537	1.72456e-11	chr15_45575933_46575933
rs11646801	1.72304e-11	chr16_5660840_7034217
rs11646938	1.72273e-11	chr16_5660840_7034217
rs143381497	1.71897e-11	chr16_5660840_7034217
rs62016820	1.71393e-11	chr16_5660840_7034217
rs2109456	1.71235e-11	chr16_5660840_7034217
rs1552229	1.71021e-11	chr12_117111934_118111934
rs78489686	1.70817e-11	chr12_117111934_118111934
rs10851426	1.70539e-11	chr15_45575933_46575933
rs55805437	1.6933e-11	chr12_117111934_118111934
rs4271550	1.68641e-11	chr15_45575933_46575933
rs12443576	1.68615e-11	chr16_5660840_7034217
rs8050514	1.68539e-11	chr16_5660840_7034217
rs11068604	1.68355e-11	chr12_117111934_118111934
rs8045242	1.67978e-11	chr16_5660840_7034217
rs1558349	1.67806e-11	chr16_5660840_7034217
rs7139134	1.67587e-11	chr12_117111934_118111934
rs8026123	1.67486e-11	chr15_45575933_46575933
rs2880431	1.67351e-11	chr16_5660840_7034217
rs2429652	1.67163e-11	chr16_5660840_7034217
rs74005279	1.66649e-11	chr16_5660840_7034217
rs2215261	1.66276e-11	chr16_5660840_7034217
rs2429653	1.66166e-11	chr16_5660840_7034217
rs625466	1.65851e-11	chr15_45575933_46575933
rs149653187	1.64925e-11	chr17_41794462_42794462
rs75565768	1.64921e-11	chr16_5660840_7034217
rs79834087	1.64786e-11	chr15_45575933_46575933
rs673208	1.64722e-11	chr15_45575933_46575933
rs2139647	1.6413e-11	chr15_45575933_46575933
rs758471	1.63703e-11	chr16_5660840_7034217
rs12599972	1.63454e-11	chr16_5660840_7034217
rs57029104	1.63188e-11	chr16_5660840_7034217
rs117838646	1.62855e-11	chr12_117111934_118111934
rs2795562	1.62772e-11	chr16_5660840_7034217
rs12599101	1.62692e-11	chr16_5660840_7034217
rs12924745	1.62454e-11	chr16_5660840_7034217
rs12444162	1.6223e-11	chr16_5660840_7034217
rs9923007	1.62086e-11	chr16_5660840_7034217
rs2534761	1.61812e-11	chr16_5660840_7034217
rs74601133	1.61519e-11	chr16_5660840_7034217
rs28633948	1.61454e-11	chr16_5660840_7034217
rs17512046	1.61452e-11	chr16_5660840_7034217
rs1861036	1.60973e-11	chr16_5660840_7034217
rs8049698	1.60942e-11	chr16_5660840_7034217
rs111741115	1.60855e-11	chr15_45575933_46575933
rs12578810	1.6079e-11	chr12_117111934_118111934
rs17139814	1.60526e-11	chr16_5660840_7034217
rs353106	1.60285e-11	chr15_45575933_46575933
rs17637808	1.59972e-11	chr15_45575933_46575933
rs73523903	1.59964e-11	chr16_5660840_7034217
rs3985922	1.59417e-11	chr15_45575933_46575933
rs17140710	1.59059e-11	chr16_5660840_7034217
rs13339284	1.59026e-11	chr16_5660840_7034217
rs11068594	1.58862e-11	chr12_117111934_118111934
rs917641	1.58688e-11	chr16_5660840_7034217
rs72725260	1.58553e-11	chr15_45575933_46575933
rs3095509	1.58394e-11	chr16_5660840_7034217
rs58217055	1.58379e-11	chr16_5660840_7034217
rs12811988	1.57941e-11	chr12_117111934_118111934
rs17637794	1.57595e-11	chr15_45575933_46575933
rs56089219	1.57532e-11	chr16_5660840_7034217
rs1476967	1.57467e-11	chr16_5660840_7034217
rs10431950	1.57424e-11	chr16_5660840_7034217
rs56198696	1.57281e-11	chr16_5660840_7034217
rs143959246	1.57254e-11	chr16_5660840_7034217
rs933477	1.56792e-11	chr16_5660840_7034217
rs35540030	1.56464e-11	chr15_45575933_46575933
rs17646218	1.56374e-11	chr16_5660840_7034217
rs17642480	1.5636e-11	chr16_5660840_7034217
rs112903219	1.55993e-11	chr16_5660840_7034217
rs11859397	1.55959e-11	chr16_5660840_7034217
rs11634640	1.55891e-11	chr15_45575933_46575933
rs2079738	1.55684e-11	chr16_5660840_7034217
rs28463164	1.55148e-11	chr15_45575933_46575933
rs7202526	1.55043e-11	chr16_5660840_7034217
rs11077061	1.54772e-11	chr16_5660840_7034217
rs526159	1.54388e-11	chr12_117111934_118111934
rs77330045	1.53616e-11	chr16_5660840_7034217
rs114757652	1.53507e-11	chr11_126221324_127221324
rs28396640	1.53269e-11	chr16_5660840_7034217
rs62016066	1.52895e-11	chr16_5660840_7034217
rs11647100	1.52846e-11	chr16_5660840_7034217
rs78008338	1.52761e-11	chr15_45575933_46575933
rs12425044	1.52237e-11	chr12_117111934_118111934
rs8040662	1.52229e-11	chr15_45575933_46575933
rs7961147	1.51744e-11	chr12_117111934_118111934
rs11077062	1.51512e-11	chr16_5660840_7034217
rs8049302	1.51222e-11	chr16_5660840_7034217
rs2470114	1.50736e-11	chr15_45575933_46575933
rs75968492	1.50626e-11	chr15_45575933_46575933
rs11620008	1.50571e-11	chr13_54718849_55820779
rs79702285	1.50452e-11	chr12_117111934_118111934
rs9658391	1.50451e-11	chr12_117111934_118111934
rs74009656	1.50376e-11	chr15_45575933_46575933
rs17138993	1.50127e-11	chr16_5660840_7034217
rs2342735	1.48999e-11	chr16_5660840_7034217
rs12600109	1.48765e-11	chr16_5660840_7034217
rs1369820	1.48711e-11	chr16_5660840_7034217
rs2413787	1.48416e-11	chr15_45575933_46575933
rs4375660	1.48288e-11	chr16_5660840_7034217
rs2650170	1.48137e-11	chr12_117111934_118111934
rs17439057	1.48075e-11	chr16_5660840_7034217
rs12810591	1.46685e-11	chr12_117111934_118111934
rs56684423	1.46481e-11	chr16_5660840_7034217
rs78673271	1.46234e-11	chr16_5660840_7034217
rs1153852	1.4622e-11	chr15_45575933_46575933
rs62016067	1.46181e-11	chr16_5660840_7034217
rs72772850	1.46005e-11	chr16_5660840_7034217
rs55932467	1.44899e-11	chr15_45575933_46575933
rs74576082	1.44609e-11	chr15_45575933_46575933
rs11077117	1.4445e-11	chr16_5660840_7034217
rs9938078	1.44412e-11	chr16_5660840_7034217
rs8064147	1.44176e-11	chr16_5660840_7034217
rs34116670	1.43824e-11	chr16_5660840_7034217
rs972843	1.43731e-11	chr16_5660840_7034217
rs3736417	1.4362e-11	chr12_117111934_118111934
rs62008301	1.43188e-11	chr15_45575933_46575933
rs2342718	1.43165e-11	chr16_5660840_7034217
rs79360027	1.43153e-11	chr16_5660840_7034217
rs11633216	1.43144e-11	chr15_45575933_46575933
rs12596616	1.42695e-11	chr16_5660840_7034217
rs72764932	1.4265e-11	chr16_5660840_7034217
rs8052841	1.4256e-11	chr16_5660840_7034217
rs42188	1.42314e-11	chr16_5660840_7034217
rs11641138	1.4188e-11	chr16_5660840_7034217
rs58238534	1.41703e-11	chr16_5660840_7034217
rs2534749	1.41624e-11	chr16_5660840_7034217
rs62016762	1.40936e-11	chr16_5660840_7034217
rs61404224	1.40838e-11	chr16_5660840_7034217
rs3886165	1.40629e-11	chr16_5660840_7034217
rs12811676	1.40498e-11	chr12_117111934_118111934
rs117518987	1.40207e-11	chr12_117111934_118111934
rs75992652	1.40141e-11	chr12_117111934_118111934
rs4767577	1.40009e-11	chr12_117111934_118111934
rs3825103	1.39472e-11	chr12_117111934_118111934
rs17139600	1.39425e-11	chr16_5660840_7034217
rs62016072	1.39185e-11	chr16_5660840_7034217
rs117356301	1.39134e-11	chr16_5660840_7034217
rs72762974	1.38426e-11	chr16_5660840_7034217
rs59809529	1.38315e-11	chr16_5660840_7034217
rs144762744	1.37172e-11	chr16_5660840_7034217
rs11864958	1.37109e-11	chr16_5660840_7034217
rs12440560	1.37007e-11	chr15_45575933_46575933
rs12325596	1.36657e-11	chr16_5660840_7034217
rs9929035	1.36332e-11	chr16_5660840_7034217
rs626808	1.36272e-11	chr15_45575933_46575933
rs34995535	1.35829e-11	chr16_5660840_7034217
rs76898382	1.35729e-11	chr16_5660840_7034217
rs147484642	1.3559e-11	chr16_5660840_7034217
rs7342807	1.35176e-11	chr16_5660840_7034217
rs1476968	1.3516e-11	chr16_5660840_7034217
rs34497024	1.351e-11	chr16_5660840_7034217
rs62017644	1.34932e-11	chr16_5660840_7034217
rs12314176	1.34914e-11	chr12_117111934_118111934
rs12935449	1.34375e-11	chr16_5660840_7034217
rs11860999	1.34289e-11	chr16_5660840_7034217
rs72774208	1.34281e-11	chr16_5660840_7034217
rs12051090	1.33894e-11	chr16_5660840_7034217
rs35409423	1.33515e-11	chr16_5660840_7034217
rs77562913	1.33193e-11	chr12_117111934_118111934
rs75838333	1.3293e-11	chr16_5660840_7034217
rs12917817	1.32606e-11	chr16_5660840_7034217
rs80309811	1.32518e-11	chr16_5660840_7034217
rs143495037	1.32243e-11	chr16_5660840_7034217
rs73199686	1.32068e-11	chr13_54718849_55820779
rs145109086	1.32032e-11	chr15_45575933_46575933
rs2908774	1.31648e-11	chr16_5660840_7034217
rs3848386	1.31503e-11	chr16_5660840_7034217
rs72766718	1.31161e-11	chr16_5660840_7034217
rs67780538	1.3008e-11	chr16_5660840_7034217
rs7199477	1.30008e-11	chr16_5660840_7034217
rs8040706	1.29872e-11	chr15_45575933_46575933
rs2006222	1.29624e-11	chr16_5660840_7034217
rs60144128	1.29435e-11	chr16_5660840_7034217
rs34747147	1.29434e-11	chr16_5660840_7034217
rs8041150	1.2933e-11	chr15_45575933_46575933
rs629880	1.287e-11	chr15_45575933_46575933
rs117761219	1.28174e-11	chr11_126221324_127221324
rs28886906	1.2789e-11	chr15_45575933_46575933
rs78579700	1.27885e-11	chr16_5660840_7034217
rs17140373	1.27465e-11	chr16_5660840_7034217
rs79202614	1.27287e-11	chr15_45575933_46575933
rs1012259	1.27269e-11	chr16_5660840_7034217
rs72764933	1.27071e-11	chr16_5660840_7034217
rs11863479	1.26775e-11	chr16_5660840_7034217
rs8040361	1.265e-11	chr15_45575933_46575933
rs9788897	1.2641e-11	chr16_5660840_7034217
rs34522383	1.26363e-11	chr16_5660840_7034217
rs9926622	1.25837e-11	chr16_5660840_7034217
rs8054105	1.25653e-11	chr16_5660840_7034217
rs77902580	1.24856e-11	chr12_117111934_118111934
rs76886862	1.24573e-11	chr16_5660840_7034217
rs78055970	1.24571e-11	chr16_5660840_7034217
rs2098081	1.24496e-11	chr16_5660840_7034217
rs1983335	1.24253e-11	chr12_117111934_118111934
rs11077092	1.24215e-11	chr16_5660840_7034217
rs11632130	1.23936e-11	chr15_45575933_46575933
rs17510790	1.23657e-11	chr12_117111934_118111934
rs62013936	1.23593e-11	chr16_5660840_7034217
rs77944165	1.2341e-11	chr12_117111934_118111934
rs11068144	1.22972e-11	chr12_117111934_118111934
rs12918273	1.22573e-11	chr16_5660840_7034217
rs12930940	1.22501e-11	chr16_5660840_7034217
rs28417112	1.22493e-11	chr16_5660840_7034217
rs62016065	1.22434e-11	chr16_5660840_7034217
rs11633914	1.2236e-11	chr15_45575933_46575933
rs11068445	1.22254e-11	chr12_117111934_118111934
rs62016107	1.21485e-11	chr16_5660840_7034217
rs75929318	1.2122e-11	chr16_5660840_7034217
rs56321531	1.21023e-11	chr16_5660840_7034217
rs12325472	1.20708e-11	chr16_5660840_7034217
rs12917700	1.20655e-11	chr16_5660840_7034217
rs1558569	1.20615e-11	chr16_5660840_7034217
rs1541487	1.19517e-11	chr16_5660840_7034217
rs57760371	1.19406e-11	chr16_5660840_7034217
rs28725397	1.19397e-11	chr16_5660840_7034217
rs11068283	1.18656e-11	chr12_117111934_118111934
rs80194471	1.18443e-11	chr16_5660840_7034217
rs62015137	1.18184e-11	chr16_5660840_7034217
rs11639607	1.18109e-11	chr16_5660840_7034217
rs17818943	1.17977e-11	chr16_5660840_7034217
rs184396975	1.17684e-11	chr16_5660840_7034217
rs58270678	1.17405e-11	chr16_5660840_7034217
rs9937913	1.16649e-11	chr16_5660840_7034217
rs2795540	1.16628e-11	chr16_5660840_7034217
rs11645964	1.16122e-11	chr16_5660840_7034217
rs55716492	1.15993e-11	chr16_5660840_7034217
rs17139605	1.15946e-11	chr16_5660840_7034217
rs34929026	1.15836e-11	chr12_117111934_118111934
rs8049092	1.15655e-11	chr16_5660840_7034217
rs72774217	1.15651e-11	chr16_5660840_7034217
rs4464081	1.15564e-11	chr16_5660840_7034217
rs11643273	1.15262e-11	chr16_5660840_7034217
rs9927211	1.15244e-11	chr16_5660840_7034217
rs7959158	1.14598e-11	chr12_117111934_118111934
rs729533	1.1439e-11	chr16_5660840_7034217
rs11864434	1.14132e-11	chr16_5660840_7034217
rs4786815	1.14038e-11	chr16_5660840_7034217
rs1420028	1.13942e-11	chr16_5660840_7034217
rs74007038	1.13507e-11	chr16_5660840_7034217
rs57729043	1.13421e-11	chr16_5660840_7034217
rs79622230	1.13028e-11	chr16_5660840_7034217
rs149446372	1.1253e-11	chr18_50946314_51946314
rs1894858	1.12276e-11	chr16_5660840_7034217
rs917640	1.11907e-11	chr16_5660840_7034217
rs8059231	1.11761e-11	chr16_5660840_7034217
rs34022865	1.11673e-11	chr12_117111934_118111934
rs74747450	1.10796e-11	chr12_117111934_118111934
rs17139662	1.10687e-11	chr16_5660840_7034217
rs12925208	1.10505e-11	chr16_5660840_7034217
rs117591612	1.10497e-11	chr16_5660840_7034217
rs7196755	1.09807e-11	chr16_5660840_7034217
rs1971021	1.09653e-11	chr16_5660840_7034217
rs10163360	1.09489e-11	chr16_5660840_7034217
rs12935673	1.09488e-11	chr16_5660840_7034217
rs2343518	1.09485e-11	chr16_5660840_7034217
rs17510713	1.09421e-11	chr12_117111934_118111934
rs140988607	1.09314e-11	chr16_5660840_7034217
rs17139646	1.08997e-11	chr16_5660840_7034217
rs35718760	1.08797e-11	chr12_117111934_118111934
rs10444488	1.08608e-11	chr12_117111934_118111934
rs4146811	1.08573e-11	chr16_5660840_7034217
rs75592131	1.08517e-11	chr12_117111934_118111934
rs8055269	1.0805e-11	chr16_5660840_7034217
rs4366711	1.075e-11	chr16_5660840_7034217
rs10500332	1.07471e-11	chr16_5660840_7034217
rs8047260	1.07198e-11	chr16_5660840_7034217
rs11644062	1.07061e-11	chr16_5660840_7034217
rs73530037	1.06681e-11	chr16_5660840_7034217
rs9672775	1.06599e-11	chr15_45575933_46575933
rs17803433	1.06525e-11	chr16_5660840_7034217
rs72774205	1.06511e-11	chr16_5660840_7034217
rs72760959	1.06244e-11	chr16_5660840_7034217
rs9937928	1.06123e-11	chr16_5660840_7034217
rs11068447	1.05735e-11	chr12_117111934_118111934
rs35394591	1.05449e-11	chr15_45575933_46575933
rs112705635	1.05417e-11	chr16_5660840_7034217
rs149967823	1.04908e-11	chr16_5660840_7034217
rs11068446	1.04892e-11	chr12_117111934_118111934
rs13330419	1.0467e-11	chr16_5660840_7034217
rs62015135	1.04399e-11	chr16_5660840_7034217
rs7974925	1.04234e-11	chr12_117111934_118111934
rs61389090	1.04193e-11	chr16_5660840_7034217
rs61556932	1.04129e-11	chr16_5660840_7034217
rs35320403	1.04043e-11	chr12_117111934_118111934
rs12386044	1.03617e-11	chr16_5660840_7034217
rs12929857	1.03443e-11	chr16_5660840_7034217
rs12927891	1.03421e-11	chr16_5660840_7034217
rs7310618	1.03342e-11	chr12_117111934_118111934
rs34007621	1.03247e-11	chr16_5660840_7034217
rs200427137	1.0316e-11	chr16_5660840_7034217
rs17139660	1.03157e-11	chr16_5660840_7034217
rs7498902	1.0298e-11	chr16_5660840_7034217
rs4349145	1.0273e-11	chr16_5660840_7034217
rs11077074	1.02726e-11	chr16_5660840_7034217
rs57547311	1.02697e-11	chr16_5660840_7034217
rs10850809	1.02606e-11	chr12_117111934_118111934
rs62015136	1.02518e-11	chr16_5660840_7034217
rs28379893	1.02517e-11	chr16_5660840_7034217
rs7314176	1.02168e-11	chr12_117111934_118111934
rs56108595	1.02053e-11	chr15_45575933_46575933
rs7299154	1.01867e-11	chr12_117111934_118111934
rs11068444	1.01616e-11	chr12_117111934_118111934
rs2244666	1.01511e-11	chr15_45575933_46575933
rs1918515	1.01487e-11	chr15_45575933_46575933
rs6493180	1.01482e-11	chr15_45575933_46575933
rs57144057	1.01147e-11	chr16_5660840_7034217
rs35409385	1.01062e-11	chr16_5660840_7034217
rs11640806	1.01046e-11	chr16_5660840_7034217
rs9658308	1.00484e-11	chr12_117111934_118111934
rs12824048	1.00394e-11	chr12_117111934_118111934
rs9658307	1.00334e-11	chr12_117111934_118111934
rs722255	1.00319e-11	chr16_5660840_7034217
rs75544054	1.0028e-11	chr15_45575933_46575933
rs3782208	1.00052e-11	chr12_117111934_118111934
rs36066265	1.00031e-11	chr15_45575933_46575933
rs3123808	9.99922e-12	chr15_45575933_46575933
rs72774203	9.98079e-12	chr16_5660840_7034217
rs79620432	9.97835e-12	chr16_5660840_7034217
rs7499681	9.97602e-12	chr16_5660840_7034217
rs62016108	9.96436e-12	chr16_5660840_7034217
rs8026843	9.94904e-12	chr15_45575933_46575933
rs36020061	9.94305e-12	chr12_117111934_118111934
rs2108988	9.93805e-12	chr16_5660840_7034217
rs9658309	9.93539e-12	chr12_117111934_118111934
rs144850704	9.93527e-12	chr12_117111934_118111934
rs148817892	9.92761e-12	chr16_5660840_7034217
rs8057768	9.91052e-12	chr16_5660840_7034217
rs34845996	9.90019e-12	chr16_5660840_7034217
rs188943952	9.88365e-12	chr16_5660840_7034217
rs10519046	9.87832e-12	chr15_45575933_46575933
rs17139665	9.86689e-12	chr16_5660840_7034217
rs9658297	9.86389e-12	chr12_117111934_118111934
rs116940150	9.85612e-12	chr16_5660840_7034217
rs9658300	9.85323e-12	chr12_117111934_118111934
rs67896120	9.83891e-12	chr16_5660840_7034217
rs140661904	9.83547e-12	chr15_45575933_46575933
rs7206854	9.83347e-12	chr16_5660840_7034217
rs77753884	9.83014e-12	chr16_5660840_7034217
rs12918519	9.80382e-12	chr16_5660840_7034217
rs12925721	9.76907e-12	chr16_5660840_7034217
rs35440726	9.76796e-12	chr16_5660840_7034217
rs11077083	9.76752e-12	chr16_5660840_7034217
rs62015241	9.76019e-12	chr16_5660840_7034217
rs74187955	9.74254e-12	chr15_45575933_46575933
rs117755944	9.721e-12	chr16_5660840_7034217
rs1918518	9.719e-12	chr15_45575933_46575933
rs12934616	9.70279e-12	chr16_5660840_7034217
rs12437708	9.69502e-12	chr15_45575933_46575933
rs6493165	9.66838e-12	chr15_45575933_46575933
rs9938985	9.63107e-12	chr16_5660840_7034217
rs143925516	9.62985e-12	chr15_45575933_46575933
rs62015822	9.61431e-12	chr16_5660840_7034217
rs7206360	9.60965e-12	chr16_5660840_7034217
rs7186783	9.60898e-12	chr16_5660840_7034217
rs8054990	9.52016e-12	chr16_5660840_7034217
rs10850810	9.50784e-12	chr12_117111934_118111934
rs17141359	9.50351e-12	chr16_5660840_7034217
rs72715101	9.49274e-12	chr15_45575933_46575933
rs12227412	9.48785e-12	chr12_117111934_118111934
rs117808262	9.48386e-12	chr16_5660840_7034217
rs62016832	9.48341e-12	chr16_5660840_7034217
rs11866193	9.43168e-12	chr16_5660840_7034217
rs9925263	9.42391e-12	chr16_5660840_7034217
rs17139608	9.41003e-12	chr16_5660840_7034217
rs12932557	9.40636e-12	chr16_5660840_7034217
rs11647901	9.39071e-12	chr16_5660840_7034217
rs72765182	9.39049e-12	chr16_5660840_7034217
rs12903391	9.37417e-12	chr15_45575933_46575933
rs34670536	9.3574e-12	chr16_5660840_7034217
rs62016831	9.3543e-12	chr16_5660840_7034217
rs79567557	9.34874e-12	chr12_117111934_118111934
rs1517200	9.34863e-12	chr12_117111934_118111934
rs34322576	9.34763e-12	chr12_117111934_118111934
rs80152820	9.34741e-12	chr12_117111934_118111934
rs56818914	9.3473e-12	chr16_5660840_7034217
rs12903519	9.30778e-12	chr15_45575933_46575933
rs62015541	9.29601e-12	chr16_5660840_7034217
rs72774206	9.28946e-12	chr16_5660840_7034217
rs62017865	9.2798e-12	chr16_5660840_7034217
rs35555584	9.27036e-12	chr12_117111934_118111934
rs11076971	9.25782e-12	chr16_5660840_7034217
rs56121559	9.2224e-12	chr16_5660840_7034217
rs74582198	9.21196e-12	chr16_5660840_7034217
rs56171169	9.14724e-12	chr16_5660840_7034217
rs10431955	9.11726e-12	chr16_5660840_7034217
rs8045007	9.11182e-12	chr16_5660840_7034217
rs72769038	9.11027e-12	chr16_5660840_7034217
rs35627148	9.07718e-12	chr16_5660840_7034217
rs77363673	9.06364e-12	chr15_45575933_46575933
rs67211454	9.06242e-12	chr16_5660840_7034217
rs76678024	9.0089e-12	chr16_5660840_7034217
rs12445734	8.97704e-12	chr16_5660840_7034217
rs8054453	8.97393e-12	chr16_5660840_7034217
rs72772242	8.96849e-12	chr16_5660840_7034217
rs72760968	8.96816e-12	chr16_5660840_7034217
rs8025079	8.94829e-12	chr15_45575933_46575933
rs1400592	8.93274e-12	chr12_117111934_118111934
rs7193153	8.92686e-12	chr16_5660840_7034217
rs34635292	8.90554e-12	chr15_45575933_46575933
rs75124754	8.8991e-12	chr16_5660840_7034217
rs11645261	8.88767e-12	chr16_5660840_7034217
rs8062885	8.88134e-12	chr16_5660840_7034217
rs7196181	8.85769e-12	chr16_5660840_7034217
rs72769061	8.84248e-12	chr16_5660840_7034217
rs62016102	8.83649e-12	chr16_5660840_7034217
rs6500785	8.82039e-12	chr16_5660840_7034217
rs56196475	8.8074e-12	chr16_5660840_7034217
rs3859170	8.80496e-12	chr16_5660840_7034217
rs735918	8.79274e-12	chr16_5660840_7034217
rs12930301	8.77332e-12	chr16_5660840_7034217
rs9926181	8.77287e-12	chr16_5660840_7034217
rs1517199	8.77209e-12	chr12_117111934_118111934
rs12927886	8.76621e-12	chr16_5660840_7034217
rs2098080	8.73868e-12	chr16_5660840_7034217
rs56268269	8.73712e-12	chr16_5660840_7034217
rs62008320	8.71081e-12	chr15_45575933_46575933
rs11642805	8.69005e-12	chr16_5660840_7034217
rs11634267	8.67695e-12	chr15_45575933_46575933
rs733411	8.66562e-12	chr16_5660840_7034217
rs34273333	8.65963e-12	chr15_45575933_46575933
rs1878418	8.65064e-12	chr12_117111934_118111934
rs9658286	8.64042e-12	chr12_117111934_118111934
rs12927034	8.6392e-12	chr16_5660840_7034217
rs7162249	8.62976e-12	chr15_45575933_46575933
rs35736046	8.62843e-12	chr12_117111934_118111934
rs7200548	8.58991e-12	chr16_5660840_7034217
rs34765689	8.55915e-12	chr15_45575933_46575933
rs144444356	8.54539e-12	chr16_5660840_7034217
rs7180233	8.53884e-12	chr15_45575933_46575933
rs11865092	8.53362e-12	chr16_5660840_7034217
rs17141375	8.52918e-12	chr16_5660840_7034217
rs72760967	8.52562e-12	chr16_5660840_7034217
rs17139659	8.49643e-12	chr16_5660840_7034217
rs12444558	8.49598e-12	chr16_5660840_7034217
rs12443774	8.4811e-12	chr16_5660840_7034217
rs11645590	8.46545e-12	chr16_5660840_7034217
rs56114072	8.45779e-12	chr12_117111934_118111934
rs76529783	8.45357e-12	chr16_5660840_7034217
rs72762963	8.40472e-12	chr16_5660840_7034217
rs11640572	8.40183e-12	chr16_5660840_7034217
rs12932047	8.39384e-12	chr16_5660840_7034217
rs62008313	8.38385e-12	chr15_45575933_46575933
rs12709148	8.36875e-12	chr16_5660840_7034217
rs73530767	8.36331e-12	chr16_5660840_7034217
rs8044666	8.35854e-12	chr16_5660840_7034217
rs149355085	8.35809e-12	chr15_45575933_46575933
rs11645105	8.35354e-12	chr16_5660840_7034217
rs35858390	8.34799e-12	chr16_5660840_7034217
rs6500803	8.32678e-12	chr16_5660840_7034217
rs12914435	8.28215e-12	chr15_45575933_46575933
rs8057823	8.28182e-12	chr16_5660840_7034217
rs72725256	8.2695e-12	chr15_45575933_46575933
rs73304648	8.25939e-12	chr17_41794462_42794462
rs8059829	8.25573e-12	chr16_5660840_7034217
rs34213140	8.25329e-12	chr16_5660840_7034217
rs42379	8.24074e-12	chr16_5660840_7034217
rs68174247	8.2242e-12	chr16_5660840_7034217
rs651990	8.20866e-12	chr15_45575933_46575933
rs11068595	8.20688e-12	chr12_117111934_118111934
rs62016823	8.16092e-12	chr16_5660840_7034217
rs57990491	8.15759e-12	chr16_5660840_7034217
rs35267652	8.15226e-12	chr15_45575933_46575933
rs62016830	8.1285e-12	chr16_5660840_7034217
rs12927038	8.11673e-12	chr16_5660840_7034217
rs6500802	8.09908e-12	chr16_5660840_7034217
rs12922760	8.06921e-12	chr16_5660840_7034217
rs1558230	8.06422e-12	chr16_5660840_7034217
rs62017868	8.05145e-12	chr16_5660840_7034217
rs117084979	8.04368e-12	chr16_5660840_7034217
rs76209046	8.02813e-12	chr15_45575933_46575933
rs35285730	8.02214e-12	chr12_117111934_118111934
rs12922963	8.01492e-12	chr16_5660840_7034217
rs12325527	7.99694e-12	chr16_5660840_7034217
rs67381368	7.97873e-12	chr16_5660840_7034217
rs77342224	7.92988e-12	chr15_45575933_46575933
rs76749939	7.92977e-12	chr16_5660840_7034217
rs4767502	7.92721e-12	chr12_117111934_118111934
rs2467858	7.90756e-12	chr15_45575933_46575933
rs62008307	7.87193e-12	chr15_45575933_46575933
rs11645123	7.85239e-12	chr16_5660840_7034217
rs28673875	7.85205e-12	chr15_45575933_46575933
rs1273887	7.84672e-12	chr12_117111934_118111934
rs1581323	7.84095e-12	chr15_45575933_46575933
rs58661509	7.83429e-12	chr16_5660840_7034217
rs112973809	7.83384e-12	chr16_5660840_7034217
rs114594177	7.81397e-12	chr11_126221324_127221324
rs4378614	7.80132e-12	chr16_5660840_7034217
rs56202484	7.79299e-12	chr16_5660840_7034217
rs62016828	7.77833e-12	chr16_5660840_7034217
rs7500875	7.76579e-12	chr16_5660840_7034217
rs7202978	7.75358e-12	chr16_5660840_7034217
rs62016827	7.74958e-12	chr16_5660840_7034217
rs74700701	7.74902e-12	chr16_5660840_7034217
rs7174285	7.74114e-12	chr15_45575933_46575933
rs62017867	7.72116e-12	chr16_5660840_7034217
rs12232417	7.71827e-12	chr16_5660840_7034217
rs7188948	7.70539e-12	chr16_5660840_7034217
rs62015138	7.70317e-12	chr16_5660840_7034217
rs12444303	7.69895e-12	chr16_5660840_7034217
rs143058932	7.69163e-12	chr16_5660840_7034217
rs4786098	7.6763e-12	chr16_5660840_7034217
rs17665814	7.66587e-12	chr16_5660840_7034217
rs17139685	7.64111e-12	chr16_5660840_7034217
rs1706798	7.63578e-12	chr15_45575933_46575933
rs62016824	7.63023e-12	chr16_5660840_7034217
rs7195718	7.63001e-12	chr16_5660840_7034217
rs145018584	7.62168e-12	chr16_5660840_7034217
rs8045731	7.60481e-12	chr16_5660840_7034217
rs10850817	7.57305e-12	chr12_117111934_118111934
rs17539320	7.5645e-12	chr16_5660840_7034217
rs118117309	7.5624e-12	chr15_45575933_46575933
rs72772289	7.55862e-12	chr16_5660840_7034217
rs11857511	7.55407e-12	chr15_45575933_46575933
rs12709141	7.55407e-12	chr16_5660840_7034217
rs34163817	7.55362e-12	chr16_5660840_7034217
rs147863627	7.53386e-12	chr16_5660840_7034217
rs62017863	7.52165e-12	chr16_5660840_7034217
rs8045408	7.49478e-12	chr16_5660840_7034217
rs12149374	7.49334e-12	chr16_5660840_7034217
rs7501212	7.48845e-12	chr16_5660840_7034217
rs57974632	7.46003e-12	chr15_45575933_46575933
rs147081731	7.4486e-12	chr15_45575933_46575933
rs117549738	7.44804e-12	chr11_126221324_127221324
rs9926798	7.44083e-12	chr16_5660840_7034217
rs113717272	7.4124e-12	chr15_45575933_46575933
rs2467854	7.40985e-12	chr15_45575933_46575933
rs62016826	7.40008e-12	chr16_5660840_7034217
rs62017888	7.38343e-12	chr16_5660840_7034217
rs79682337	7.36211e-12	chr16_5660840_7034217
rs7190421	7.3439e-12	chr16_5660840_7034217
rs12933118	7.3338e-12	chr16_5660840_7034217
rs7206886	7.3318e-12	chr16_5660840_7034217
rs9658388	7.32547e-12	chr12_117111934_118111934
rs12916762	7.30438e-12	chr15_45575933_46575933
rs1544617	7.29761e-12	chr16_5660840_7034217
rs7959465	7.29039e-12	chr12_117111934_118111934
rs72772291	7.25742e-12	chr16_5660840_7034217
rs1436382	7.2351e-12	chr16_5660840_7034217
rs77189516	7.2351e-12	chr16_5660840_7034217
rs7205137	7.22133e-12	chr16_5660840_7034217
rs3782211	7.21745e-12	chr12_117111934_118111934
rs9921008	7.21057e-12	chr15_45575933_46575933
rs12910629	7.18958e-12	chr15_45575933_46575933
rs146021473	7.1807e-12	chr16_5660840_7034217
rs72772288	7.1726e-12	chr16_5660840_7034217
rs11866428	7.12952e-12	chr16_5660840_7034217
rs9924704	7.12563e-12	chr16_5660840_7034217
rs9936984	7.12308e-12	chr16_5660840_7034217
rs60553464	7.11653e-12	chr16_5660840_7034217
rs147163176	7.11642e-12	chr16_5660840_7034217
rs16970051	7.1132e-12	chr17_41794462_42794462
rs12917887	7.11065e-12	chr16_5660840_7034217
rs28485122	7.06912e-12	chr16_5660840_7034217
rs12050737	7.04148e-12	chr15_45575933_46575933
rs11864365	6.99951e-12	chr16_5660840_7034217
rs12921351	6.97331e-12	chr16_5660840_7034217
rs118077904	6.96532e-12	chr12_117111934_118111934
rs12901807	6.95066e-12	chr15_45575933_46575933
rs150122606	6.93856e-12	chr16_5660840_7034217
rs12925257	6.92768e-12	chr16_5660840_7034217
rs375442431	6.91702e-12	chr17_41794462_42794462
rs12915009	6.91591e-12	chr15_45575933_46575933
rs148720145	6.9037e-12	chr16_5660840_7034217
rs1068940	6.89748e-12	chr12_117111934_118111934
rs7166380	6.8564e-12	chr15_45575933_46575933
rs62016246	6.85596e-12	chr16_5660840_7034217
rs60744842	6.84408e-12	chr16_5660840_7034217
rs7961402	6.81855e-12	chr12_117111934_118111934
rs72772293	6.79989e-12	chr16_5660840_7034217
rs8039153	6.78413e-12	chr15_45575933_46575933
rs8045166	6.78402e-12	chr16_5660840_7034217
rs4786746	6.76803e-12	chr16_5660840_7034217
rs76013059	6.76204e-12	chr12_117111934_118111934
rs12910764	6.75049e-12	chr15_45575933_46575933
rs72772284	6.74905e-12	chr16_5660840_7034217
rs12930144	6.74294e-12	chr16_5660840_7034217
rs11070452	6.73717e-12	chr15_45575933_46575933
rs7197364	6.73661e-12	chr16_5660840_7034217
rs12271636	6.72951e-12	chr11_126221324_127221324
rs62016076	6.71663e-12	chr16_5660840_7034217
rs9933838	6.68343e-12	chr16_5660840_7034217
rs12815584	6.67477e-12	chr12_117111934_118111934
rs8043055	6.66933e-12	chr15_45575933_46575933
rs9941234	6.66556e-12	chr16_5660840_7034217
rs12918682	6.66311e-12	chr16_5660840_7034217
rs8041874	6.65279e-12	chr15_45575933_46575933
rs7200631	6.64679e-12	chr16_5660840_7034217
rs1719250	6.6408e-12	chr15_45575933_46575933
rs56221179	6.63392e-12	chr16_5660840_7034217
rs9936980	6.63347e-12	chr16_5660840_7034217
rs1420035	6.63314e-12	chr16_5660840_7034217
rs72772295	6.63192e-12	chr16_5660840_7034217
rs1719236	6.62692e-12	chr15_45575933_46575933
rs9922838	6.60727e-12	chr16_5660840_7034217
rs62008309	6.5985e-12	chr15_45575933_46575933
rs111240921	6.5753e-12	chr16_5660840_7034217
rs1420070	6.5723e-12	chr16_5660840_7034217
rs2507369	6.53766e-12	chr15_45575933_46575933
rs12909409	6.53688e-12	chr15_45575933_46575933
rs62016109	6.53466e-12	chr16_5660840_7034217
rs11068546	6.50557e-12	chr12_117111934_118111934
rs62008308	6.50269e-12	chr15_45575933_46575933
rs11857175	6.49414e-12	chr15_45575933_46575933
rs113285677	6.48459e-12	chr16_5660840_7034217
rs79376696	6.48248e-12	chr16_5660840_7034217
rs117487770	6.45428e-12	chr16_5660840_7034217
rs116383130	6.45173e-12	chr16_5660840_7034217
rs34683893	6.44873e-12	chr16_5660840_7034217
rs199822949	6.43297e-12	chr17_41794462_42794462
rs11864270	6.42086e-12	chr16_5660840_7034217
rs4774765	6.41731e-12	chr15_45575933_46575933
rs72776420	6.38656e-12	chr16_5660840_7034217
rs7498577	6.384e-12	chr16_5660840_7034217
rs138162392	6.38134e-12	chr15_45575933_46575933
rs12148724	6.37268e-12	chr15_45575933_46575933
rs75183312	6.37168e-12	chr15_45575933_46575933
rs11637364	6.36846e-12	chr15_45575933_46575933
rs17665667	6.33893e-12	chr16_5660840_7034217
rs11855414	6.33193e-12	chr15_45575933_46575933
rs113770401	6.31672e-12	chr15_45575933_46575933
rs6500727	6.3104e-12	chr16_5660840_7034217
rs7199538	6.28142e-12	chr16_5660840_7034217
rs4786875	6.27798e-12	chr16_5660840_7034217
rs10500339	6.27498e-12	chr16_5660840_7034217
rs637031	6.27487e-12	chr15_45575933_46575933
rs2460621	6.24967e-12	chr15_45575933_46575933
rs71469794	6.23956e-12	chr12_117111934_118111934
rs6500744	6.23412e-12	chr16_5660840_7034217
rs77684884	6.23179e-12	chr16_5660840_7034217
rs7402632	6.22835e-12	chr15_45575933_46575933
rs2687511	6.21181e-12	chr15_45575933_46575933
rs8046444	6.20959e-12	chr16_5660840_7034217
rs145770775	6.20926e-12	chr15_45575933_46575933
rs80355436	6.18616e-12	chr16_5660840_7034217
rs11860896	6.15719e-12	chr16_5660840_7034217
rs56951287	6.15408e-12	chr12_117111934_118111934
rs2899375	6.14697e-12	chr15_45575933_46575933
rs609803	6.11755e-12	chr15_45575933_46575933
rs4774221	6.11611e-12	chr15_45575933_46575933
rs7204977	6.10101e-12	chr16_5660840_7034217
rs34287548	6.09912e-12	chr12_117111934_118111934
rs72772286	6.09868e-12	chr16_5660840_7034217
rs140984860	6.0949e-12	chr16_5660840_7034217
rs7498166	6.09168e-12	chr16_5660840_7034217
rs144472772	6.08458e-12	chr12_117111934_118111934
rs72711296	6.07669e-12	chr15_45575933_46575933
rs11637587	6.04505e-12	chr15_45575933_46575933
rs4327051	6.02152e-12	chr16_5660840_7034217
rs62015465	6.01397e-12	chr16_5660840_7034217
rs12924214	6.0133e-12	chr16_5660840_7034217
rs12446441	6.00908e-12	chr16_5660840_7034217
rs7202411	5.99876e-12	chr16_5660840_7034217
rs2393209	5.99587e-12	chr12_117111934_118111934
rs149159114	5.99187e-12	chr16_5660840_7034217
rs2643718	5.98033e-12	chr15_45575933_46575933
rs741168	5.96712e-12	chr16_5660840_7034217
rs2461701	5.95923e-12	chr15_45575933_46575933
rs11068218	5.93536e-12	chr12_117111934_118111934
rs11070481	5.93248e-12	chr15_45575933_46575933
rs7190142	5.92915e-12	chr16_5660840_7034217
rs28503337	5.9196e-12	chr16_5660840_7034217
rs11636114	5.89628e-12	chr15_45575933_46575933
rs10744894	5.89617e-12	chr12_117111934_118111934
rs4622513	5.86275e-12	chr16_5660840_7034217
rs3737267	5.85398e-12	chr15_45575933_46575933
rs12597219	5.85254e-12	chr16_5660840_7034217
rs76693768	5.85176e-12	chr16_5660840_7034217
rs28438473	5.84932e-12	chr16_5660840_7034217
rs498550	5.83977e-12	chr11_126221324_127221324
rs78321181	5.80369e-12	chr15_45575933_46575933
rs12445344	5.7867e-12	chr16_5660840_7034217
rs60500557	5.77416e-12	chr12_117111934_118111934
rs12925554	5.7554e-12	chr16_5660840_7034217
rs112335501	5.75173e-12	chr15_45575933_46575933
rs2191426	5.74651e-12	chr16_5660840_7034217
rs78941843	5.7454e-12	chr12_117111934_118111934
rs7196651	5.73974e-12	chr16_5660840_7034217
rs810608	5.73885e-12	chr16_5660840_7034217
rs11649322	5.73597e-12	chr16_5660840_7034217
rs4414496	5.72187e-12	chr16_5660840_7034217
rs11077118	5.70977e-12	chr16_5660840_7034217
rs73413147	5.68867e-12	chr12_117111934_118111934
rs12904531	5.67224e-12	chr15_45575933_46575933
rs72717181	5.66658e-12	chr15_45575933_46575933
rs4767519	5.66147e-12	chr12_117111934_118111934
rs7200163	5.65914e-12	chr16_5660840_7034217
rs116437101	5.64904e-12	chr16_5660840_7034217
rs74007039	5.64904e-12	chr16_5660840_7034217
rs2460641	5.63416e-12	chr15_45575933_46575933
rs56691021	5.63405e-12	chr16_5660840_7034217
rs8063739	5.63127e-12	chr16_5660840_7034217
rs17192650	5.62206e-12	chr16_5660840_7034217
rs149391905	5.61162e-12	chr15_45575933_46575933
rs10774934	5.60763e-12	chr12_117111934_118111934
rs816206	5.59897e-12	chr12_117111934_118111934
rs61154584	5.59863e-12	chr12_117111934_118111934
rs8059862	5.59752e-12	chr16_5660840_7034217
rs12440038	5.5963e-12	chr15_45575933_46575933
rs77593060	5.58287e-12	chr15_45575933_46575933
rs80086595	5.57987e-12	chr16_5660840_7034217
rs111900549	5.57454e-12	chr16_5660840_7034217
rs11076973	5.57365e-12	chr16_5660840_7034217
rs72481057	5.57143e-12	chr16_5660840_7034217
rs57307678	5.5681e-12	chr16_5660840_7034217
rs61456812	5.55644e-12	chr12_117111934_118111934
rs68087211	5.55456e-12	chr15_45575933_46575933
rs1400591	5.53713e-12	chr12_117111934_118111934
rs73411182	5.53391e-12	chr12_117111934_118111934
rs12923014	5.51503e-12	chr16_5660840_7034217
rs78007036	5.4855e-12	chr16_5660840_7034217
rs17192699	5.47984e-12	chr16_5660840_7034217
rs34444780	5.47717e-12	chr15_45575933_46575933
rs11070482	5.46907e-12	chr15_45575933_46575933
rs535603	5.45453e-12	chr11_126221324_127221324
rs7190965	5.45397e-12	chr16_5660840_7034217
rs16941451	5.44165e-12	chr15_45575933_46575933
rs28700997	5.44065e-12	chr16_5660840_7034217
rs1424133	5.43332e-12	chr16_5660840_7034217
rs78864450	5.40268e-12	chr12_117111934_118111934
rs372157040	5.38958e-12	chr17_41794462_42794462
rs2345824	5.35783e-12	chr16_5660840_7034217
rs74007040	5.35416e-12	chr16_5660840_7034217
rs2164510	5.34206e-12	chr16_5660840_7034217
rs11856021	5.33662e-12	chr15_45575933_46575933
rs79963783	5.33651e-12	chr16_5660840_7034217
rs68120365	5.33618e-12	chr15_45575933_46575933
rs34491983	5.32807e-12	chr16_5660840_7034217
rs12444752	5.32419e-12	chr16_5660840_7034217
rs1906060	5.30564e-12	chr16_5660840_7034217
rs10438591	5.29976e-12	chr16_5660840_7034217
rs3825946	5.25735e-12	chr15_45575933_46575933
rs8054287	5.24547e-12	chr16_5660840_7034217
rs12921333	5.23948e-12	chr16_5660840_7034217
rs7197667	5.2337e-12	chr16_5660840_7034217
rs550390	5.22105e-12	chr12_117111934_118111934
rs112836806	5.22049e-12	chr15_45575933_46575933
rs2393239	5.22027e-12	chr12_117111934_118111934
rs58352128	5.21538e-12	chr16_5660840_7034217
rs11068545	5.18718e-12	chr12_117111934_118111934
rs2088700	5.17508e-12	chr12_117111934_118111934
rs11864216	5.17131e-12	chr16_5660840_7034217
rs11638261	5.1712e-12	chr15_45575933_46575933
rs2286968	5.16676e-12	chr16_5660840_7034217
rs34499803	5.16431e-12	chr16_5660840_7034217
rs13336027	5.15499e-12	chr16_5660840_7034217
rs964308	5.14022e-12	chr16_5660840_7034217
rs28663672	5.13634e-12	chr15_45575933_46575933
rs11852440	5.13412e-12	chr15_45575933_46575933
rs35658673	5.13412e-12	chr15_45575933_46575933
rs12920557	5.13201e-12	chr16_5660840_7034217
rs11864396	5.1118e-12	chr16_5660840_7034217
rs11070483	5.11013e-12	chr15_45575933_46575933
rs117028923	5.10736e-12	chr16_5660840_7034217
rs972842	5.10614e-12	chr16_5660840_7034217
rs146211612	5.09459e-12	chr16_5660840_7034217
rs7130480	5.08582e-12	chr11_126221324_127221324
rs2460637	5.08471e-12	chr15_45575933_46575933
rs112763027	5.08193e-12	chr16_5660840_7034217
rs74007041	5.08127e-12	chr16_5660840_7034217
rs2534746	5.07783e-12	chr16_5660840_7034217
rs11068552	5.07472e-12	chr12_117111934_118111934
rs28605275	5.07183e-12	chr15_45575933_46575933
rs11639456	5.05629e-12	chr15_45575933_46575933
rs10744898	5.04985e-12	chr12_117111934_118111934
rs4766862	5.04985e-12	chr12_117111934_118111934
rs144486979	5.03741e-12	chr16_5660840_7034217
rs35325894	5.03442e-12	chr15_45575933_46575933
rs60028164	5.03364e-12	chr15_45575933_46575933
rs2345817	5.03286e-12	chr16_5660840_7034217
rs1424118	5.01565e-12	chr16_5660840_7034217
rs62016077	5.01055e-12	chr16_5660840_7034217
rs3741476	5.00855e-12	chr12_117111934_118111934
rs145335844	4.99689e-12	chr16_5660840_7034217
rs35124205	4.99656e-12	chr16_5660840_7034217
rs7167219	4.98546e-12	chr15_45575933_46575933
rs9936353	4.9849e-12	chr16_5660840_7034217
rs75038993	4.98357e-12	chr16_5660840_7034217
rs11852360	4.9587e-12	chr15_45575933_46575933
rs72772277	4.95293e-12	chr16_5660840_7034217
rs73409038	4.94949e-12	chr12_117111934_118111934
rs62025168	4.94071e-12	chr15_45575933_46575933
rs75013335	4.93017e-12	chr16_5660840_7034217
rs13334320	4.92972e-12	chr16_5660840_7034217
rs7205512	4.9275e-12	chr16_5660840_7034217
rs10850763	4.92473e-12	chr12_117111934_118111934
rs12444659	4.9134e-12	chr16_5660840_7034217
rs1878419	4.87743e-12	chr12_117111934_118111934
rs2453530	4.87466e-12	chr15_45575933_46575933
rs9927950	4.87443e-12	chr16_5660840_7034217
rs12812274	4.857e-12	chr12_117111934_118111934
rs9931078	4.8449e-12	chr16_5660840_7034217
rs59114713	4.84013e-12	chr16_5660840_7034217
rs12926934	4.83591e-12	chr16_5660840_7034217
rs117787833	4.83369e-12	chr12_117111934_118111934
rs117804407	4.8328e-12	chr16_5660840_7034217
rs147596972	4.83147e-12	chr15_45575933_46575933
rs11861866	4.82026e-12	chr16_5660840_7034217
rs2002035	4.81981e-12	chr15_45575933_46575933
rs57414511	4.81581e-12	chr16_5660840_7034217
rs4766863	4.80671e-12	chr12_117111934_118111934
rs7206036	4.77307e-12	chr16_5660840_7034217
rs3858882	4.75997e-12	chr15_45575933_46575933
rs79429962	4.75087e-12	chr16_5660840_7034217
rs880630	4.74598e-12	chr16_5660840_7034217
rs72774507	4.74398e-12	chr16_5660840_7034217
rs2733250	4.74176e-12	chr15_45575933_46575933
rs62017643	4.68625e-12	chr16_5660840_7034217
rs73532921	4.68325e-12	chr16_5660840_7034217
rs112349274	4.67648e-12	chr16_5660840_7034217
rs9928706	4.67637e-12	chr16_5660840_7034217
rs2291911	4.67304e-12	chr12_117111934_118111934
rs2881228	4.67093e-12	chr16_5660840_7034217
rs1554420	4.66382e-12	chr15_45575933_46575933
rs11863616	4.66016e-12	chr16_5660840_7034217
rs74662187	4.65028e-12	chr16_5660840_7034217
rs9933672	4.64584e-12	chr16_5660840_7034217
rs149881248	4.64262e-12	chr16_5660840_7034217
rs11642038	4.63607e-12	chr16_5660840_7034217
rs185658953	4.63596e-12	chr16_5660840_7034217
rs4786847	4.63474e-12	chr16_5660840_7034217
rs200528746	4.6313e-12	chr17_41794462_42794462
rs111376604	4.63041e-12	chr16_5660840_7034217
rs9925723	4.63007e-12	chr16_5660840_7034217
rs11642370	4.62941e-12	chr16_5660840_7034217
rs8051945	4.61775e-12	chr16_5660840_7034217
rs35053544	4.61631e-12	chr15_45575933_46575933
rs189141109	4.61342e-12	chr15_45575933_46575933
rs74463476	4.60643e-12	chr16_5660840_7034217
rs2015295	4.58178e-12	chr15_45575933_46575933
rs72717126	4.58056e-12	chr15_45575933_46575933
rs200456893	4.57767e-12	chr15_45575933_46575933
rs57902286	4.57545e-12	chr16_5660840_7034217
rs140076130	4.57478e-12	chr16_5660840_7034217
rs6500747	4.57356e-12	chr16_5660840_7034217
rs6500739	4.56468e-12	chr16_5660840_7034217
rs11859830	4.56446e-12	chr16_5660840_7034217
rs2460635	4.5336e-12	chr15_45575933_46575933
rs1468609	4.52127e-12	chr16_5660840_7034217
rs117456621	4.51206e-12	chr15_45575933_46575933
rs11076970	4.51139e-12	chr16_5660840_7034217
rs16946635	4.50417e-12	chr15_45575933_46575933
rs2264604	4.49429e-12	chr15_45575933_46575933
rs12316322	4.47886e-12	chr12_117111934_118111934
rs150889493	4.47098e-12	chr16_5660840_7034217
rs557008	4.4611e-12	chr11_126221324_127221324
rs11645115	4.45866e-12	chr16_5660840_7034217
rs79686944	4.45377e-12	chr16_5660840_7034217
rs59519327	4.44711e-12	chr12_117111934_118111934
rs2264707	4.43456e-12	chr15_45575933_46575933
rs73411114	4.42257e-12	chr12_117111934_118111934
rs1044032	4.38349e-12	chr15_45575933_46575933
rs12900165	4.36196e-12	chr15_45575933_46575933
rs62015863	4.36118e-12	chr16_5660840_7034217
rs34104674	4.36018e-12	chr16_5660840_7034217
rs8039030	4.3513e-12	chr15_45575933_46575933
rs2006789	4.3503e-12	chr12_117111934_118111934
rs11641954	4.34042e-12	chr16_5660840_7034217
rs3782206	4.33131e-12	chr12_117111934_118111934
rs75499067	4.31999e-12	chr16_5660840_7034217
rs7187325	4.31177e-12	chr16_5660840_7034217
rs12442673	4.31155e-12	chr15_45575933_46575933
rs9302814	4.30578e-12	chr16_5660840_7034217
rs11070484	4.29834e-12	chr15_45575933_46575933
rs79861453	4.29756e-12	chr16_5660840_7034217
rs74007042	4.28735e-12	chr16_5660840_7034217
rs2463372	4.28302e-12	chr15_45575933_46575933
rs9932839	4.28024e-12	chr16_5660840_7034217
rs629466	4.27858e-12	chr15_45575933_46575933
rs79824979	4.26947e-12	chr16_5660840_7034217
rs41416145	4.25382e-12	chr16_5660840_7034217
rs8048168	4.25071e-12	chr16_5660840_7034217
rs73538080	4.24882e-12	chr16_5660840_7034217
rs4124065	4.23606e-12	chr16_5660840_7034217
rs79321021	4.23461e-12	chr12_117111934_118111934
rs555280879	4.2325e-12	chr16_5660840_7034217
rs754930	4.21352e-12	chr16_5660840_7034217
rs8047750	4.20464e-12	chr16_5660840_7034217
rs1013614	4.18943e-12	chr16_5660840_7034217
rs10850759	4.18732e-12	chr12_117111934_118111934
rs12579387	4.18732e-12	chr12_117111934_118111934
rs67774053	4.18487e-12	chr15_45575933_46575933
rs4638510	4.17955e-12	chr15_45575933_46575933
rs144339511	4.17011e-12	chr16_5660840_7034217
rs150589612	4.16456e-12	chr16_5660840_7034217
rs74005278	4.16311e-12	chr16_5660840_7034217
rs4786877	4.1509e-12	chr16_5660840_7034217
rs79656803	4.15001e-12	chr16_5660840_7034217
rs8056023	4.14235e-12	chr16_5660840_7034217
rs34166019	4.14224e-12	chr16_5660840_7034217
rs1565631	4.12503e-12	chr16_5660840_7034217
rs12920303	4.12292e-12	chr16_5660840_7034217
rs17728982	4.11804e-12	chr16_5660840_7034217
rs117451460	4.10716e-12	chr15_45575933_46575933
rs138452340	4.10516e-12	chr16_5660840_7034217
rs28638378	4.10327e-12	chr16_5660840_7034217
rs76893792	4.10094e-12	chr16_5660840_7034217
rs67328803	4.09861e-12	chr12_117111934_118111934
rs12149902	4.09417e-12	chr16_5660840_7034217
rs75694242	4.09162e-12	chr16_5660840_7034217
rs62017372	4.0884e-12	chr16_5660840_7034217
rs8050728	4.08784e-12	chr16_5660840_7034217
rs1850402	4.08529e-12	chr12_117111934_118111934
rs2342747	4.06908e-12	chr16_5660840_7034217
rs1875141	4.06475e-12	chr12_117111934_118111934
rs9941224	4.05787e-12	chr16_5660840_7034217
rs12149901	4.05176e-12	chr16_5660840_7034217
rs11643185	4.0361e-12	chr16_5660840_7034217
rs62015868	3.99702e-12	chr16_5660840_7034217
rs9930544	3.99236e-12	chr16_5660840_7034217
rs2881227	3.99081e-12	chr16_5660840_7034217
rs117209115	3.98515e-12	chr16_5660840_7034217
rs2393238	3.98215e-12	chr12_117111934_118111934
rs28558457	3.97604e-12	chr15_45575933_46575933
rs117143134	3.96794e-12	chr16_5660840_7034217
rs61176600	3.96194e-12	chr16_5660840_7034217
rs11640884	3.95972e-12	chr16_5660840_7034217
rs7204767	3.95073e-12	chr16_5660840_7034217
rs8064152	3.94895e-12	chr16_5660840_7034217
rs117152370	3.94829e-12	chr16_5660840_7034217
rs12920869	3.94673e-12	chr16_5660840_7034217
rs74007109	3.9404e-12	chr16_5660840_7034217
rs80223149	3.9202e-12	chr16_5660840_7034217
rs4474682	3.91576e-12	chr16_5660840_7034217
rs184486759	3.90654e-12	chr16_5660840_7034217
rs148670305	3.90399e-12	chr16_5660840_7034217
rs758450	3.89799e-12	chr16_5660840_7034217
rs11632942	3.88389e-12	chr15_45575933_46575933
rs2215246	3.88223e-12	chr16_5660840_7034217
rs116977707	3.87745e-12	chr16_5660840_7034217
rs1402164	3.87645e-12	chr15_45575933_46575933
rs748987	3.8759e-12	chr16_5660840_7034217
rs11644563	3.87312e-12	chr16_5660840_7034217
rs9302821	3.87224e-12	chr16_5660840_7034217
rs7298903	3.86957e-12	chr12_117111934_118111934
rs12926458	3.86813e-12	chr16_5660840_7034217
rs12294672	3.85703e-12	chr11_126221324_127221324
rs58976947	3.83193e-12	chr16_5660840_7034217
rs117118965	3.83027e-12	chr15_45575933_46575933
rs28642088	3.82649e-12	chr16_5660840_7034217
rs1552230	3.80962e-12	chr12_117111934_118111934
rs75878924	3.80851e-12	chr15_45575933_46575933
rs9658250	3.80707e-12	chr12_117111934_118111934
rs78952623	3.7923e-12	chr12_117111934_118111934
rs11638145	3.79152e-12	chr15_45575933_46575933
rs77879987	3.78564e-12	chr12_117111934_118111934
rs2460640	3.77509e-12	chr15_45575933_46575933
rs74731614	3.76665e-12	chr16_5660840_7034217
rs77164738	3.76055e-12	chr12_117111934_118111934
rs4767557	3.753e-12	chr12_117111934_118111934
rs7199040	3.75144e-12	chr16_5660840_7034217
rs12597770	3.74312e-12	chr16_5660840_7034217
rs17558552	3.74289e-12	chr15_45575933_46575933
rs12935320	3.73923e-12	chr16_5660840_7034217
rs142584991	3.72824e-12	chr16_5660840_7034217
rs12934756	3.72669e-12	chr16_5660840_7034217
rs10850799	3.72447e-12	chr12_117111934_118111934
rs9928304	3.70004e-12	chr16_5660840_7034217
rs11644479	3.68261e-12	chr16_5660840_7034217
rs1558346	3.67872e-12	chr16_5660840_7034217
rs7404215	3.6724e-12	chr16_5660840_7034217
rs9922414	3.6684e-12	chr16_5660840_7034217
rs73413149	3.6583e-12	chr12_117111934_118111934
rs7303718	3.65141e-12	chr12_117111934_118111934
rs72778246	3.64841e-12	chr16_5660840_7034217
rs78382605	3.64486e-12	chr15_45575933_46575933
rs17187180	3.64231e-12	chr16_5660840_7034217
rs117944909	3.6422e-12	chr15_45575933_46575933
rs8051548	3.63254e-12	chr16_5660840_7034217
rs12923194	3.62921e-12	chr16_5660840_7034217
rs141657353	3.6281e-12	chr16_5660840_7034217
rs7131189	3.62643e-12	chr11_126221324_127221324
rs7297713	3.61411e-12	chr12_117111934_118111934
rs8031071	3.613e-12	chr15_45575933_46575933
rs2460639	3.61255e-12	chr15_45575933_46575933
rs12935391	3.61e-12	chr16_5660840_7034217
rs12918955	3.60767e-12	chr16_5660840_7034217
rs2463373	3.60245e-12	chr15_45575933_46575933
rs11070461	3.60123e-12	chr15_45575933_46575933
rs7198114	3.59901e-12	chr16_5660840_7034217
rs9934234	3.59635e-12	chr16_5660840_7034217
rs10666227	3.59124e-12	chr15_45575933_46575933
rs139478892	3.58968e-12	chr15_45575933_46575933
rs12926596	3.58868e-12	chr16_5660840_7034217
rs12578110	3.58735e-12	chr12_90378635_91378635
rs114462415	3.58558e-12	chr11_126221324_127221324
rs12930307	3.57381e-12	chr16_5660840_7034217
rs4786743	3.56326e-12	chr16_5660840_7034217
rs62015466	3.55826e-12	chr16_5660840_7034217
rs57768502	3.55338e-12	chr16_5660840_7034217
rs7184455	3.54916e-12	chr16_5660840_7034217
rs1384872	3.54894e-12	chr12_117111934_118111934
rs79630445	3.54661e-12	chr12_117111934_118111934
rs7205563	3.54039e-12	chr16_5660840_7034217
rs12921980	3.53961e-12	chr16_5660840_7034217
rs4786739	3.53917e-12	chr16_5660840_7034217
rs6500838	3.53106e-12	chr16_5660840_7034217
rs17553285	3.52973e-12	chr15_45575933_46575933
rs36012551	3.52574e-12	chr16_5660840_7034217
rs11863506	3.52163e-12	chr16_5660840_7034217
rs1861213	3.51486e-12	chr16_5660840_7034217
rs11630229	3.51053e-12	chr15_45575933_46575933
rs8056009	3.50742e-12	chr16_5660840_7034217
rs117926503	3.50209e-12	chr16_5660840_7034217
rs35909486	3.49154e-12	chr15_45575933_46575933
rs189313486	3.4871e-12	chr16_5660840_7034217
rs17141319	3.48521e-12	chr16_5660840_7034217
rs76287872	3.472e-12	chr12_117111934_118111934
rs10775353	3.468e-12	chr16_5660840_7034217
rs2293046	3.46279e-12	chr12_117111934_118111934
rs2040340	3.45168e-12	chr11_126221324_127221324
rs12925846	3.45146e-12	chr16_5660840_7034217
rs8047732	3.45102e-12	chr16_5660840_7034217
rs137963475	3.44813e-12	chr12_117111934_118111934
rs12278674	3.44547e-12	chr11_126221324_127221324
rs12709140	3.43492e-12	chr16_5660840_7034217
rs7307866	3.43414e-12	chr12_117111934_118111934
rs16943246	3.42837e-12	chr15_45575933_46575933
rs7196371	3.42637e-12	chr16_5660840_7034217
rs76957520	3.4216e-12	chr16_5660840_7034217
rs3095265	3.41782e-12	chr16_5660840_7034217
rs62016150	3.4176e-12	chr16_5660840_7034217
rs10774905	3.41249e-12	chr12_117111934_118111934
rs11648140	3.40594e-12	chr16_5660840_7034217
rs117746221	3.39906e-12	chr15_45575933_46575933
rs4146813	3.39784e-12	chr16_5660840_7034217
rs4786816	3.38896e-12	chr16_5660840_7034217
rs118031384	3.38674e-12	chr15_45575933_46575933
rs11645855	3.38496e-12	chr16_5660840_7034217
rs4767588	3.38374e-12	chr12_117111934_118111934
rs1918519	3.37841e-12	chr15_45575933_46575933
rs73422325	3.37197e-12	chr15_45575933_46575933
rs78281567	3.36975e-12	chr16_5660840_7034217
rs117375593	3.36808e-12	chr15_45575933_46575933
rs145982118	3.36764e-12	chr16_5660840_7034217
rs7978810	3.36675e-12	chr12_117111934_118111934
rs74565935	3.3602e-12	chr16_5660840_7034217
rs1989022	3.35487e-12	chr16_5660840_7034217
rs184615944	3.3461e-12	chr15_45575933_46575933
rs4776232	3.33522e-12	chr15_45575933_46575933
rs12803806	3.33444e-12	chr11_126221324_127221324
rs2178061	3.33089e-12	chr15_45575933_46575933
rs1834041	3.30735e-12	chr16_5660840_7034217
rs4786785	3.30458e-12	chr16_5660840_7034217
rs9933013	3.30269e-12	chr16_5660840_7034217
rs6500712	3.30214e-12	chr16_5660840_7034217
rs41459444	3.30025e-12	chr12_117111934_118111934
rs142911039	3.28915e-12	chr12_117111934_118111934
rs8043258	3.28781e-12	chr15_45575933_46575933
rs9658498	3.27627e-12	chr12_117111934_118111934
rs118092721	3.27416e-12	chr16_5660840_7034217
rs72774600	3.2685e-12	chr16_5660840_7034217
rs56262820	3.26694e-12	chr16_5660840_7034217
rs2131223	3.25984e-12	chr16_5660840_7034217
rs74909980	3.25284e-12	chr16_5660840_7034217
rs9302824	3.25018e-12	chr16_5660840_7034217
rs112345993	3.24651e-12	chr15_45575933_46575933
rs12921034	3.24463e-12	chr16_5660840_7034217
rs56081887	3.24185e-12	chr16_5660840_7034217
rs79257364	3.24119e-12	chr15_45575933_46575933
rs112944281	3.24007e-12	chr16_5660840_7034217
rs565005371	3.2303e-12	chr12_117111934_118111934
rs11865610	3.22387e-12	chr16_5660840_7034217
rs75071455	3.22231e-12	chr16_5660840_7034217
rs7184706	3.21654e-12	chr16_5660840_7034217
rs2345604	3.21632e-12	chr16_5660840_7034217
rs2159297	3.21365e-12	chr16_5660840_7034217
rs4786905	3.21221e-12	chr16_5660840_7034217
rs2171229	3.21021e-12	chr16_5660840_7034217
rs7199088	3.20766e-12	chr16_5660840_7034217
rs118142056	3.20499e-12	chr16_5660840_7034217
rs151163916	3.20344e-12	chr16_5660840_7034217
rs11861005	3.19678e-12	chr16_5660840_7034217
rs114854073	3.1769e-12	chr11_126221324_127221324
rs35635131	3.17202e-12	chr16_5660840_7034217
rs56044698	3.17135e-12	chr16_5660840_7034217
rs10519038	3.16858e-12	chr15_45575933_46575933
rs193060089	3.14948e-12	chr15_45575933_46575933
rs6500880	3.14615e-12	chr16_5660840_7034217
rs594579	3.14382e-12	chr15_45575933_46575933
rs11645395	3.13816e-12	chr16_5660840_7034217
rs7197474	3.13738e-12	chr16_5660840_7034217
rs1649103	3.13516e-12	chr11_126221324_127221324
rs73629129	3.13427e-12	chr11_126221324_127221324
rs77377920	3.13072e-12	chr16_5660840_7034217
rs139982606	3.12861e-12	chr15_45575933_46575933
rs66495252	3.12639e-12	chr16_5660840_7034217
rs904658	3.1255e-12	chr12_117111934_118111934
rs66893308	3.12461e-12	chr15_45575933_46575933
rs11068344	3.12084e-12	chr12_117111934_118111934
rs9658490	3.11629e-12	chr12_117111934_118111934
rs2650164	3.10163e-12	chr12_117111934_118111934
rs10161037	3.09908e-12	chr12_117111934_118111934
rs12933136	3.09797e-12	chr16_5660840_7034217
rs10850812	3.09763e-12	chr12_117111934_118111934
rs12922461	3.09308e-12	chr16_5660840_7034217
rs145957633	3.08742e-12	chr16_5660840_7034217
rs116928611	3.08664e-12	chr12_117111934_118111934
rs9937143	3.08031e-12	chr16_5660840_7034217
rs117426860	3.0782e-12	chr11_126221324_127221324
rs17226261	3.0721e-12	chr16_5660840_7034217
rs872962	3.06799e-12	chr16_5660840_7034217
rs56225163	3.06644e-12	chr11_126221324_127221324
rs201940956	3.06055e-12	chr15_45575933_46575933
rs72719097	3.059e-12	chr15_45575933_46575933
rs12443558	3.03479e-12	chr16_5660840_7034217
rs12050493	3.03324e-12	chr15_45575933_46575933
rs7960638	3.03013e-12	chr12_117111934_118111934
rs2160177	3.02813e-12	chr16_5660840_7034217
rs75230856	3.02558e-12	chr12_117111934_118111934
rs55804704	3.01992e-12	chr16_5660840_7034217
rs10850816	3.01792e-12	chr12_117111934_118111934
rs9921226	3.01592e-12	chr16_5660840_7034217
rs10744895	3.01259e-12	chr12_117111934_118111934
rs10774910	3.00882e-12	chr12_117111934_118111934
rs11644707	3.00771e-12	chr16_5660840_7034217
rs114994043	3.00615e-12	chr16_5660840_7034217
rs72774598	3.00338e-12	chr16_5660840_7034217
rs181035003	3.00227e-12	chr16_5660840_7034217
rs17140285	3.00215e-12	chr16_5660840_7034217
rs11855397	2.99283e-12	chr15_45575933_46575933
rs7206471	2.97407e-12	chr16_5660840_7034217
rs117140543	2.97362e-12	chr16_5660840_7034217
rs62016112	2.97073e-12	chr16_5660840_7034217
rs6500874	2.97007e-12	chr16_5660840_7034217
rs2108997	2.96896e-12	chr16_5660840_7034217
rs1558565	2.96818e-12	chr16_5660840_7034217
rs142872496	2.95752e-12	chr12_117111934_118111934
rs79458803	2.94842e-12	chr15_45575933_46575933
rs11832441	2.94431e-12	chr12_117111934_118111934
rs6500879	2.94431e-12	chr16_5660840_7034217
rs112252447	2.93776e-12	chr16_5660840_7034217
rs9889125	2.93765e-12	chr16_5660840_7034217
rs12285703	2.93576e-12	chr11_126221324_127221324
rs17804401	2.92955e-12	chr16_5660840_7034217
rs56160938	2.92677e-12	chr16_5660840_7034217
rs186362360	2.92322e-12	chr16_5660840_7034217
rs77967207	2.92322e-12	chr15_45575933_46575933
rs150130220	2.91889e-12	chr16_5660840_7034217
rs80136303	2.91644e-12	chr16_5660840_7034217
rs17193449	2.91434e-12	chr16_5660840_7034217
rs11641761	2.91411e-12	chr16_5660840_7034217
rs17139425	2.91311e-12	chr16_5660840_7034217
rs72762937	2.912e-12	chr16_5660840_7034217
rs11068575	2.91134e-12	chr12_117111934_118111934
rs4492907	2.90468e-12	chr12_117111934_118111934
rs11639759	2.90368e-12	chr16_5660840_7034217
rs75847364	2.89402e-12	chr16_5660840_7034217
rs72769039	2.88469e-12	chr16_5660840_7034217
rs11642100	2.87992e-12	chr16_5660840_7034217
rs35311763	2.87959e-12	chr16_5660840_7034217
rs6500833	2.87548e-12	chr16_5660840_7034217
rs11068599	2.87503e-12	chr12_117111934_118111934
rs7196603	2.87015e-12	chr16_5660840_7034217
rs1544616	2.86526e-12	chr16_5660840_7034217
rs7954608	2.86293e-12	chr12_117111934_118111934
rs55969361	2.85338e-12	chr12_117111934_118111934
rs1965460	2.84839e-12	chr12_117111934_118111934
rs140242820	2.84339e-12	chr16_5660840_7034217
rs1640963	2.83951e-12	chr16_5660840_7034217
rs117804374	2.82996e-12	chr15_45575933_46575933
rs111266559	2.82774e-12	chr15_45575933_46575933
rs185670312	2.82707e-12	chr12_57218965_58218965
rs190268540	2.82707e-12	chr12_57218965_58218965
rs57404208	2.82441e-12	chr15_45575933_46575933
rs7128801	2.8243e-12	chr11_126221324_127221324
rs2108992	2.82308e-12	chr16_5660840_7034217
rs11068345	2.81986e-12	chr12_117111934_118111934
rs11861289	2.81664e-12	chr16_5660840_7034217
rs76630226	2.81553e-12	chr16_5660840_7034217
rs2108998	2.81497e-12	chr16_5660840_7034217
rs12901441	2.81442e-12	chr15_45575933_46575933
rs72719021	2.81186e-12	chr15_45575933_46575933
rs113213713	2.79354e-12	chr16_5660840_7034217
rs77849097	2.78766e-12	chr16_5660840_7034217
rs12935317	2.78522e-12	chr16_5660840_7034217
rs10500336	2.77933e-12	chr16_5660840_7034217
rs816200	2.77867e-12	chr12_117111934_118111934
rs9940557	2.77545e-12	chr16_5660840_7034217
rs59023460	2.77023e-12	chr16_5660840_7034217
rs78431933	2.76201e-12	chr16_5660840_7034217
rs9938274	2.75591e-12	chr16_5660840_7034217
rs9930357	2.75291e-12	chr16_5660840_7034217
rs11866323	2.74647e-12	chr16_5660840_7034217
rs4786820	2.73126e-12	chr16_5660840_7034217
rs984781	2.7196e-12	chr16_5660840_7034217
rs2159298	2.71805e-12	chr16_5660840_7034217
rs143187407	2.71183e-12	chr16_5660840_7034217
rs8182193	2.71161e-12	chr16_5660840_7034217
rs11865606	2.70495e-12	chr16_5660840_7034217
rs8053579	2.70406e-12	chr16_5660840_7034217
rs6500780	2.70073e-12	chr16_5660840_7034217
rs59937667	2.69096e-12	chr11_121680828_122680828
rs72709144	2.68807e-12	chr15_45575933_46575933
rs60744505	2.68752e-12	chr16_5660840_7034217
rs1719235	2.68741e-12	chr15_45575933_46575933
rs4464084	2.68463e-12	chr16_5660840_7034217
rs11867043	2.68341e-12	chr16_5660840_7034217
rs113675728	2.67453e-12	chr15_45575933_46575933
rs12306490	2.67442e-12	chr12_117111934_118111934
rs4766854	2.67042e-12	chr12_117111934_118111934
rs2041250	2.66487e-12	chr16_5660840_7034217
rs35058977	2.66442e-12	chr15_45575933_46575933
rs59582567	2.66254e-12	chr16_5660840_7034217
rs8055088	2.66076e-12	chr16_5660840_7034217
rs73543228	2.66054e-12	chr16_5660840_7034217
rs113798657	2.65921e-12	chr16_5660840_7034217
rs73629138	2.65732e-12	chr11_126221324_127221324
rs17668891	2.65032e-12	chr16_5660840_7034217
rs12921644	2.64988e-12	chr16_5660840_7034217
rs3859167	2.64966e-12	chr16_5660840_7034217
rs9931592	2.64599e-12	chr16_5660840_7034217
rs8044162	2.63889e-12	chr16_5660840_7034217
rs7203456	2.63822e-12	chr16_5660840_7034217
rs11068338	2.61491e-12	chr12_117111934_118111934
rs9302807	2.60703e-12	chr16_5660840_7034217
rs59799836	2.60325e-12	chr16_5660840_7034217
rs139528237	2.60247e-12	chr16_5660840_7034217
rs11856782	2.60125e-12	chr15_45575933_46575933
rs13338812	2.59825e-12	chr16_5660840_7034217
rs6493166	2.5977e-12	chr15_45575933_46575933
rs7195826	2.59748e-12	chr16_5660840_7034217
rs11642501	2.59626e-12	chr16_5660840_7034217
rs62025224	2.59504e-12	chr15_45575933_46575933
rs56142463	2.58404e-12	chr16_5660840_7034217
rs34709109	2.57883e-12	chr15_45575933_46575933
rs12709153	2.57794e-12	chr16_5660840_7034217
rs7196723	2.57716e-12	chr16_5660840_7034217
rs4767479	2.56684e-12	chr12_117111934_118111934
rs76206998	2.56661e-12	chr12_117111934_118111934
rs7205179	2.56073e-12	chr16_5660840_7034217
rs7196815	2.56062e-12	chr16_5660840_7034217
rs188644468	2.55951e-12	chr12_117111934_118111934
rs9933192	2.55218e-12	chr16_5660840_7034217
rs146156193	2.54918e-12	chr12_117111934_118111934
rs111576798	2.54585e-12	chr12_117111934_118111934
rs111768844	2.54441e-12	chr16_5660840_7034217
rs11610641	2.5433e-12	chr12_117111934_118111934
rs503294	2.53952e-12	chr12_117111934_118111934
rs68120139	2.5272e-12	chr15_45575933_46575933
rs55708756	2.5262e-12	chr16_5660840_7034217
rs76043782	2.51132e-12	chr15_45575933_46575933
rs77744910	2.50755e-12	chr15_45575933_46575933
rs34356278	2.50677e-12	chr16_5660840_7034217
rs139963421	2.49878e-12	chr15_45575933_46575933
rs7297162	2.48801e-12	chr12_117111934_118111934
rs8058792	2.48745e-12	chr16_5660840_7034217
rs183388765	2.48601e-12	chr12_117111934_118111934
rs17510488	2.48468e-12	chr16_5660840_7034217
rs144837725	2.48457e-12	chr16_5660840_7034217
rs4786064	2.4839e-12	chr16_5660840_7034217
rs60413790	2.48201e-12	chr16_5660840_7034217
rs9940967	2.48124e-12	chr16_5660840_7034217
rs117034438	2.4809e-12	chr16_5660840_7034217
rs57871779	2.47979e-12	chr16_5660840_7034217
rs113145741	2.4778e-12	chr16_5660840_7034217
rs7206348	2.47136e-12	chr16_5660840_7034217
rs56374822	2.46414e-12	chr16_5660840_7034217
rs1834039	2.46381e-12	chr16_5660840_7034217
rs59855752	2.46259e-12	chr12_117111934_118111934
rs353104	2.46203e-12	chr15_45575933_46575933
rs12444143	2.46125e-12	chr16_5660840_7034217
rs1548857	2.45948e-12	chr16_5660840_7034217
rs1873705	2.45803e-12	chr16_5660840_7034217
rs79404374	2.45659e-12	chr12_117111934_118111934
rs7186816	2.4537e-12	chr16_5660840_7034217
rs13336581	2.4476e-12	chr16_5660840_7034217
rs56345406	2.44638e-12	chr16_5660840_7034217
rs6500877	2.43994e-12	chr16_5660840_7034217
rs72721124	2.43849e-12	chr15_45575933_46575933
rs8058818	2.43006e-12	chr16_5660840_7034217
rs12447496	2.42828e-12	chr16_5660840_7034217
rs9924648	2.42728e-12	chr16_5660840_7034217
rs62015144	2.42517e-12	chr16_5660840_7034217
rs62013863	2.42395e-12	chr16_5660840_7034217
rs7968761	2.4164e-12	chr12_117111934_118111934
rs816199	2.4134e-12	chr12_117111934_118111934
rs62014453	2.41041e-12	chr16_5660840_7034217
rs12922029	2.40796e-12	chr16_5660840_7034217
rs149154092	2.40408e-12	chr12_117111934_118111934
rs79799219	2.4013e-12	chr15_45575933_46575933
rs2289578	2.40097e-12	chr15_45575933_46575933
rs17138652	2.39664e-12	chr16_5660840_7034217
rs7186243	2.38831e-12	chr16_5660840_7034217
rs2172308	2.38742e-12	chr16_5660840_7034217
rs58325870	2.38631e-12	chr16_5660840_7034217
rs9927942	2.38498e-12	chr16_5660840_7034217
rs11077104	2.38376e-12	chr16_5660840_7034217
rs2118016	2.38154e-12	chr16_5660840_7034217
rs12446061	2.38087e-12	chr16_5660840_7034217
rs2343338	2.36666e-12	chr16_5660840_7034217
rs2005817	2.36378e-12	chr16_5660840_7034217
rs4767516	2.36178e-12	chr12_117111934_118111934
rs77307908	2.36045e-12	chr17_41794462_42794462
rs112086023	2.35778e-12	chr16_5660840_7034217
rs685812	2.35356e-12	chr15_45575933_46575933
rs12933048	2.35323e-12	chr16_5660840_7034217
rs61654946	2.35212e-12	chr15_45575933_46575933
rs17643848	2.3479e-12	chr16_5660840_7034217
rs12925202	2.34757e-12	chr16_5660840_7034217
rs492623	2.3459e-12	chr12_117111934_118111934
rs76212137	2.34568e-12	chr16_5660840_7034217
rs9922696	2.3449e-12	chr16_5660840_7034217
rs12928831	2.34313e-12	chr16_5660840_7034217
rs55952114	2.34313e-12	chr16_5660840_7034217
rs62025161	2.33213e-12	chr15_45575933_46575933
rs12935637	2.32525e-12	chr16_5660840_7034217
rs112341034	2.31937e-12	chr15_45575933_46575933
rs72772263	2.31914e-12	chr16_5660840_7034217
rs740057	2.31859e-12	chr16_5660840_7034217
rs9658256	2.31681e-12	chr12_117111934_118111934
rs17140313	2.31537e-12	chr16_5660840_7034217
rs7161844	2.31459e-12	chr15_45575933_46575933
rs749467	2.31237e-12	chr16_5660840_7034217
rs7959055	2.30493e-12	chr12_117111934_118111934
rs8051127	2.30482e-12	chr16_5660840_7034217
rs62016380	2.3036e-12	chr16_5660840_7034217
rs1362330	2.29861e-12	chr16_5660840_7034217
rs62016214	2.29083e-12	chr16_5660840_7034217
rs13338973	2.28684e-12	chr16_5660840_7034217
rs17138775	2.28528e-12	chr16_5660840_7034217
rs117612025	2.28217e-12	chr16_5660840_7034217
rs17618031	2.27862e-12	chr12_117111934_118111934
rs374165743	2.27363e-12	chr15_45575933_46575933
rs143013854	2.26652e-12	chr16_5660840_7034217
rs141502777	2.26597e-12	chr13_54718849_55820779
rs118156730	2.26563e-12	chr16_5660840_7034217
rs12924423	2.26175e-12	chr16_5660840_7034217
rs190044474	2.2593e-12	chr17_41794462_42794462
rs4786786	2.2583e-12	chr16_5660840_7034217
rs138665296	2.2562e-12	chr16_5660840_7034217
rs1007112	2.2452e-12	chr12_117111934_118111934
rs17618049	2.24198e-12	chr12_117111934_118111934
rs35383220	2.23344e-12	chr15_45575933_46575933
rs17526976	2.23199e-12	chr16_5660840_7034217
