## Supplementary Tables for "Testing Bidirectional Genetic Links Between ADHD and the Big Five Personality Traits" (part 8 of 35)

### Sheet: Table S12. Susie PIP EXT (continued)
Table S12. Extraversion (EXT) GWAS SUSiE posterior inclusion probabilities (PIP) scores.
rs17234208	2.22899e-12	chr16_5660840_7034217
rs2343549	2.22822e-12	chr16_5660840_7034217
rs56222592	2.22711e-12	chr15_45575933_46575933
rs884283	2.22411e-12	chr12_117111934_118111934
rs117029476	2.21967e-12	chr15_45575933_46575933
rs75887647	2.21678e-12	chr16_5660840_7034217
rs11648100	2.21589e-12	chr16_5660840_7034217
rs17618783	2.21545e-12	chr15_45575933_46575933
rs74013029	2.21489e-12	chr15_45575933_46575933
rs140625307	2.21145e-12	chr12_117111934_118111934
rs112843069	2.21134e-12	chr12_117111934_118111934
rs150809225	2.20846e-12	chr16_5660840_7034217
rs56904629	2.20712e-12	chr12_117111934_118111934
rs35619956	2.20424e-12	chr16_5660840_7034217
rs9924395	2.20091e-12	chr16_5660840_7034217
rs13337379	2.20024e-12	chr16_5660840_7034217
rs183890533	2.19469e-12	chr16_5660840_7034217
rs4238861	2.18603e-12	chr16_5660840_7034217
rs72766973	2.18547e-12	chr16_5660840_7034217
rs7956233	2.18003e-12	chr12_117111934_118111934
rs2109028	2.17815e-12	chr16_5660840_7034217
rs11647941	2.17737e-12	chr16_5660840_7034217
rs590563	2.17348e-12	chr11_126221324_127221324
rs117021955	2.16305e-12	chr15_45575933_46575933
rs117506057	2.15272e-12	chr12_117111934_118111934
rs2293055	2.15139e-12	chr12_117111934_118111934
rs747399	2.15017e-12	chr16_5660840_7034217
rs78152697	2.14928e-12	chr16_5660840_7034217
rs79904139	2.14817e-12	chr15_45575933_46575933
rs11866948	2.14251e-12	chr16_5660840_7034217
rs8044854	2.14195e-12	chr16_5660840_7034217
rs6500798	2.14062e-12	chr16_5660840_7034217
rs10519033	2.13984e-12	chr15_45575933_46575933
rs12923243	2.13918e-12	chr16_5660840_7034217
rs880631	2.13696e-12	chr16_5660840_7034217
rs117381923	2.13574e-12	chr16_5660840_7034217
rs7307182	2.13463e-12	chr12_117111934_118111934
rs4786058	2.12652e-12	chr16_5660840_7034217
rs9929661	2.12319e-12	chr16_5660840_7034217
rs7200151	2.11953e-12	chr16_5660840_7034217
rs117342767	2.11942e-12	chr13_54718849_55820779
rs77551327	2.11509e-12	chr16_5660840_7034217
rs12908219	2.11442e-12	chr15_45575933_46575933
rs1580853	2.11009e-12	chr12_117111934_118111934
rs11641254	2.1092e-12	chr16_5660840_7034217
rs11077014	2.10298e-12	chr16_5660840_7034217
rs8045250	2.09988e-12	chr16_5660840_7034217
rs11220558	2.09954e-12	chr11_126221324_127221324
rs4786124	2.09888e-12	chr16_5660840_7034217
rs12102904	2.09865e-12	chr16_5660840_7034217
rs55916252	2.09821e-12	chr16_5660840_7034217
rs8047943	2.09754e-12	chr16_5660840_7034217
rs8061381	2.0971e-12	chr16_5660840_7034217
rs11076972	2.09222e-12	chr16_5660840_7034217
rs4992936	2.086e-12	chr12_117111934_118111934
rs117946381	2.08344e-12	chr16_5660840_7034217
rs75188166	2.08e-12	chr15_45575933_46575933
rs56225972	2.07911e-12	chr15_45575933_46575933
rs8023730	2.07456e-12	chr15_45575933_46575933
rs816207	2.07034e-12	chr12_117111934_118111934
rs116996750	2.06279e-12	chr16_5660840_7034217
rs1811318	2.06057e-12	chr16_5660840_7034217
rs7188830	2.05713e-12	chr16_5660840_7034217
rs2062529	2.05136e-12	chr12_117111934_118111934
rs10152920	2.05036e-12	chr15_45575933_46575933
rs76204678	2.04914e-12	chr15_45575933_46575933
rs4322667	2.0477e-12	chr16_5660840_7034217
rs72764980	2.0467e-12	chr16_5660840_7034217
rs144248393	2.04192e-12	chr15_45575933_46575933
rs2109458	2.0417e-12	chr16_5660840_7034217
rs56204232	2.0407e-12	chr16_5660840_7034217
rs138466351	2.04003e-12	chr15_45575933_46575933
rs61296707	2.03915e-12	chr15_45575933_46575933
rs73407383	2.03637e-12	chr12_117111934_118111934
rs1033166	2.03404e-12	chr15_45575933_46575933
rs11068361	2.03293e-12	chr12_117111934_118111934
rs8046207	2.02993e-12	chr16_5660840_7034217
rs7199931	2.0256e-12	chr16_5660840_7034217
rs8055945	2.02471e-12	chr16_5660840_7034217
rs11646736	2.02161e-12	chr16_5660840_7034217
rs8057167	2.02105e-12	chr16_5660840_7034217
rs1974981	2.01761e-12	chr15_45575933_46575933
rs138472722	2.01728e-12	chr16_5660840_7034217
rs9922564	2.01572e-12	chr16_5660840_7034217
rs72721116	2.00784e-12	chr15_45575933_46575933
rs2028590	2.00429e-12	chr15_45575933_46575933
rs4767535	2.00429e-12	chr12_117111934_118111934
rs72760936	2.00417e-12	chr16_5660840_7034217
rs117404835	2.00295e-12	chr16_5660840_7034217
rs73203880	1.99796e-12	chr12_117111934_118111934
rs73411142	1.99762e-12	chr12_117111934_118111934
rs8023759	1.9923e-12	chr15_45575933_46575933
rs11648994	1.99152e-12	chr16_5660840_7034217
rs7199309	1.98597e-12	chr16_5660840_7034217
rs4766825	1.9833e-12	chr12_117111934_118111934
rs7306379	1.98241e-12	chr12_117111934_118111934
rs113521810	1.98042e-12	chr16_5660840_7034217
rs11865123	1.9762e-12	chr16_5660840_7034217
rs2178580	1.97586e-12	chr12_117111934_118111934
rs67383912	1.97564e-12	chr12_117111934_118111934
rs2393237	1.9752e-12	chr12_117111934_118111934
rs182412626	1.97276e-12	chr12_117111934_118111934
rs72772260	1.97165e-12	chr16_5660840_7034217
rs12920814	1.96654e-12	chr16_5660840_7034217
rs78878691	1.96576e-12	chr16_5660840_7034217
rs76687373	1.95899e-12	chr16_5660840_7034217
rs74005284	1.9571e-12	chr16_5660840_7034217
rs12446517	1.94966e-12	chr16_5660840_7034217
rs7953294	1.94167e-12	chr12_117111934_118111934
rs372842756	1.93878e-12	chr15_45575933_46575933
rs7199155	1.93801e-12	chr16_5660840_7034217
rs1420037	1.93623e-12	chr16_5660840_7034217
rs140240044	1.93567e-12	chr15_45575933_46575933
rs58567150	1.93545e-12	chr16_5660840_7034217
rs117892427	1.93501e-12	chr16_5660840_7034217
rs4356414	1.93112e-12	chr15_45575933_46575933
rs12444386	1.92812e-12	chr16_5660840_7034217
rs56244515	1.92801e-12	chr16_5660840_7034217
rs12926526	1.92479e-12	chr16_5660840_7034217
rs708850	1.92379e-12	chr12_117111934_118111934
rs1642603	1.92213e-12	chr17_41794462_42794462
rs143510258	1.92146e-12	chr16_5660840_7034217
rs526810	1.9208e-12	chr12_117111934_118111934
rs4767569	1.91391e-12	chr12_117111934_118111934
rs6500821	1.90592e-12	chr16_5660840_7034217
rs2460636	1.90359e-12	chr15_45575933_46575933
rs74005285	1.90126e-12	chr16_5660840_7034217
rs7189657	1.89737e-12	chr16_5660840_7034217
rs10492829	1.89715e-12	chr16_5660840_7034217
rs112991215	1.89648e-12	chr12_117111934_118111934
rs59756806	1.89604e-12	chr12_117111934_118111934
rs3803088	1.88838e-12	chr12_117111934_118111934
rs17792436	1.88227e-12	chr16_5660840_7034217
rs12148921	1.88116e-12	chr16_5660840_7034217
rs28569043	1.87927e-12	chr15_45575933_46575933
rs117269580	1.87883e-12	chr16_5660840_7034217
rs56381058	1.87861e-12	chr16_5660840_7034217
rs117728714	1.87772e-12	chr16_5660840_7034217
rs1548859	1.87694e-12	chr16_5660840_7034217
rs34399338	1.87605e-12	chr16_5660840_7034217
rs62015888	1.87494e-12	chr16_5660840_7034217
rs10774885	1.87383e-12	chr12_117111934_118111934
rs35404550	1.87261e-12	chr16_5660840_7034217
rs4767518	1.8695e-12	chr12_117111934_118111934
rs117181530	1.8674e-12	chr12_117111934_118111934
rs6500781	1.86584e-12	chr16_5660840_7034217
rs35611019	1.86495e-12	chr12_117111934_118111934
rs201892364	1.86451e-12	chr16_5660840_7034217
rs61666724	1.86284e-12	chr16_5660840_7034217
rs59438558	1.8624e-12	chr16_5660840_7034217
rs2083728	1.86173e-12	chr15_45575933_46575933
rs116768722	1.86084e-12	chr16_5660840_7034217
rs111628508	1.85363e-12	chr15_45575933_46575933
rs9936566	1.85207e-12	chr16_5660840_7034217
rs553167	1.84919e-12	chr11_126221324_127221324
rs10850859	1.84741e-12	chr12_117111934_118111934
rs73531448	1.84719e-12	chr16_5660840_7034217
rs10445040	1.84686e-12	chr16_5660840_7034217
rs72709076	1.84652e-12	chr15_45575933_46575933
rs77155898	1.84563e-12	chr12_117111934_118111934
rs11638918	1.8433e-12	chr15_45575933_46575933
rs8043291	1.84242e-12	chr15_45575933_46575933
rs11863812	1.83253e-12	chr16_5660840_7034217
rs9933662	1.82521e-12	chr16_5660840_7034217
rs6500713	1.82288e-12	chr16_5660840_7034217
rs11855562	1.82143e-12	chr15_45575933_46575933
rs12922232	1.81966e-12	chr16_5660840_7034217
rs8035816	1.81632e-12	chr15_45575933_46575933
rs118019471	1.81499e-12	chr16_5660840_7034217
rs55983964	1.81477e-12	chr16_5660840_7034217
rs9920634	1.811e-12	chr15_45575933_46575933
rs11068300	1.80678e-12	chr12_117111934_118111934
rs138169965	1.80611e-12	chr15_45575933_46575933
rs148211863	1.79989e-12	chr16_5660840_7034217
rs12287116	1.79901e-12	chr11_126221324_127221324
rs76841595	1.7979e-12	chr15_45575933_46575933
rs73206028	1.79723e-12	chr12_117111934_118111934
rs61350101	1.79401e-12	chr15_45575933_46575933
rs57756256	1.79246e-12	chr16_5660840_7034217
rs56121902	1.79212e-12	chr15_45575933_46575933
rs10152945	1.79101e-12	chr15_45575933_46575933
rs3782191	1.79068e-12	chr12_117111934_118111934
rs11646984	1.78713e-12	chr16_5660840_7034217
rs148281124	1.78513e-12	chr16_5660840_7034217
rs62015145	1.78513e-12	chr16_5660840_7034217
rs34574382	1.78435e-12	chr16_5660840_7034217
rs141823656	1.78402e-12	chr16_5660840_7034217
rs146067801	1.78191e-12	chr16_5660840_7034217
rs117741859	1.78135e-12	chr16_5660840_7034217
rs72717129	1.78013e-12	chr15_45575933_46575933
rs118021877	1.77847e-12	chr16_5660840_7034217
rs12368876	1.77758e-12	chr12_117111934_118111934
rs11642505	1.77525e-12	chr16_5660840_7034217
rs78540421	1.77347e-12	chr15_45575933_46575933
rs8048076	1.77269e-12	chr16_5660840_7034217
rs17720528	1.77069e-12	chr16_5660840_7034217
rs7500276	1.76981e-12	chr16_5660840_7034217
rs11068571	1.76714e-12	chr12_117111934_118111934
rs8042434	1.7657e-12	chr15_45575933_46575933
rs111572633	1.76525e-12	chr15_45575933_46575933
rs117361654	1.76414e-12	chr16_5660840_7034217
rs1346268	1.76403e-12	chr15_45575933_46575933
rs17629768	1.76348e-12	chr15_45575933_46575933
rs140751309	1.76292e-12	chr15_45575933_46575933
rs75275992	1.76226e-12	chr15_45575933_46575933
rs681570	1.7617e-12	chr11_126221324_127221324
rs191614	1.76059e-12	chr15_45575933_46575933
rs12903181	1.76037e-12	chr15_45575933_46575933
rs11077035	1.75937e-12	chr16_5660840_7034217
rs8031098	1.75937e-12	chr15_45575933_46575933
rs77336697	1.75771e-12	chr15_45575933_46575933
rs11615600	1.75659e-12	chr12_117111934_118111934
rs8043528	1.75282e-12	chr15_45575933_46575933
rs73206024	1.75215e-12	chr12_117111934_118111934
rs2248935	1.75038e-12	chr15_45575933_46575933
rs7203381	1.75038e-12	chr16_5660840_7034217
rs7184188	1.75027e-12	chr16_5660840_7034217
rs78780129	1.74516e-12	chr16_5660840_7034217
rs10152998	1.74494e-12	chr15_45575933_46575933
rs12935703	1.74472e-12	chr16_5660840_7034217
rs17138385	1.74416e-12	chr16_5660840_7034217
rs139447126	1.74338e-12	chr15_45575933_46575933
rs929889	1.74305e-12	chr16_5660840_7034217
rs10850745	1.74227e-12	chr12_117111934_118111934
rs72765144	1.73861e-12	chr16_5660840_7034217
rs117802521	1.73606e-12	chr16_5660840_7034217
rs11857628	1.7345e-12	chr15_45575933_46575933
rs77910710	1.73039e-12	chr15_45575933_46575933
rs974848	1.72951e-12	chr16_5660840_7034217
rs4786068	1.72828e-12	chr16_5660840_7034217
rs7199188	1.72795e-12	chr16_5660840_7034217
rs62008303	1.72695e-12	chr15_45575933_46575933
rs3782192	1.72584e-12	chr12_117111934_118111934
rs62017674	1.7244e-12	chr16_5660840_7034217
rs8063638	1.72118e-12	chr16_5660840_7034217
rs117545638	1.72029e-12	chr15_45575933_46575933
rs28762478	1.71951e-12	chr15_45575933_46575933
rs9933445	1.71896e-12	chr16_5660840_7034217
rs7971795	1.71851e-12	chr12_117111934_118111934
rs116960152	1.71707e-12	chr16_5660840_7034217
rs17140801	1.71574e-12	chr16_5660840_7034217
rs7194501	1.71307e-12	chr16_5660840_7034217
rs7191752	1.7123e-12	chr16_5660840_7034217
rs3784585	1.71163e-12	chr15_45575933_46575933
rs12437840	1.70797e-12	chr15_45575933_46575933
rs34770629	1.7073e-12	chr16_5660840_7034217
rs73605093	1.70619e-12	chr11_121680828_122680828
rs708849	1.70464e-12	chr12_117111934_118111934
rs12437887	1.70397e-12	chr15_45575933_46575933
rs59317655	1.70319e-12	chr16_5660840_7034217
rs28453292	1.70275e-12	chr15_45575933_46575933
rs56146453	1.70164e-12	chr15_45575933_46575933
rs34506874	1.70108e-12	chr16_5660840_7034217
rs10152989	1.7002e-12	chr15_45575933_46575933
rs11854477	1.69731e-12	chr15_45575933_46575933
rs11068301	1.6972e-12	chr12_117111934_118111934
rs66939267	1.69698e-12	chr15_45575933_46575933
rs8033148	1.69675e-12	chr15_45575933_46575933
rs11077036	1.69631e-12	chr16_5660840_7034217
rs150029340	1.69598e-12	chr11_126221324_127221324
rs6490104	1.69142e-12	chr12_117111934_118111934
rs13335047	1.68754e-12	chr16_5660840_7034217
rs1865821	1.68732e-12	chr16_5660840_7034217
rs11836743	1.68587e-12	chr12_117111934_118111934
rs34925530	1.68476e-12	chr16_5660840_7034217
rs4786766	1.68443e-12	chr16_5660840_7034217
rs187095	1.68388e-12	chr15_45575933_46575933
rs72717188	1.68376e-12	chr15_45575933_46575933
rs10152294	1.68088e-12	chr15_45575933_46575933
rs71392453	1.68054e-12	chr16_5660840_7034217
rs185419446	1.68043e-12	chr12_117111934_118111934
rs7200198	1.67988e-12	chr16_5660840_7034217
rs117998877	1.67943e-12	chr16_5660840_7034217
rs8032835	1.67744e-12	chr15_45575933_46575933
rs72717187	1.67666e-12	chr15_45575933_46575933
rs10152241	1.67499e-12	chr15_45575933_46575933
rs11068299	1.67433e-12	chr12_117111934_118111934
rs73206027	1.67399e-12	chr12_117111934_118111934
rs4395020	1.67366e-12	chr15_45575933_46575933
rs10152295	1.67222e-12	chr15_45575933_46575933
rs7968891	1.67e-12	chr12_117111934_118111934
rs35272019	1.667e-12	chr16_5660840_7034217
rs4767591	1.66334e-12	chr12_117111934_118111934
rs11068347	1.66145e-12	chr12_117111934_118111934
rs6500842	1.66089e-12	chr16_5660840_7034217
rs1813386	1.65923e-12	chr16_5660840_7034217
rs7956481	1.6569e-12	chr12_117111934_118111934
rs67045941	1.65468e-12	chr15_45575933_46575933
rs7301614	1.65401e-12	chr12_117111934_118111934
rs2114501	1.65135e-12	chr15_45575933_46575933
rs67461176	1.65068e-12	chr15_45575933_46575933
rs7193512	1.65057e-12	chr16_5660840_7034217
rs137879397	1.64968e-12	chr16_5660840_7034217
rs11640951	1.64868e-12	chr16_5660840_7034217
rs78533367	1.64802e-12	chr16_5660840_7034217
rs74432428	1.6479e-12	chr12_117111934_118111934
rs11076949	1.64768e-12	chr16_5660840_7034217
rs12921974	1.64535e-12	chr16_5660840_7034217
rs72772297	1.64424e-12	chr16_5660840_7034217
rs7960731	1.64424e-12	chr12_117111934_118111934
rs7200531	1.64269e-12	chr16_5660840_7034217
rs7205710	1.63669e-12	chr16_5660840_7034217
rs72717189	1.63491e-12	chr15_45575933_46575933
rs11866985	1.63447e-12	chr16_5660840_7034217
rs62006461	1.63136e-12	chr15_45575933_46575933
rs12934851	1.63014e-12	chr16_5660840_7034217
rs9925753	1.62892e-12	chr16_5660840_7034217
rs10850746	1.62825e-12	chr12_117111934_118111934
rs2345484	1.62814e-12	chr16_5660840_7034217
rs4767537	1.62814e-12	chr12_117111934_118111934
rs2011700	1.62637e-12	chr16_5660840_7034217
rs11630033	1.6257e-12	chr15_45575933_46575933
rs12709163	1.62248e-12	chr16_5660840_7034217
rs111400586	1.62237e-12	chr12_117111934_118111934
rs17722228	1.62204e-12	chr16_5660840_7034217
rs7164139	1.62059e-12	chr15_45575933_46575933
rs11610361	1.61904e-12	chr12_117111934_118111934
rs17221544	1.61837e-12	chr16_5660840_7034217
rs56220882	1.61493e-12	chr15_45575933_46575933
rs117589188	1.61404e-12	chr16_5660840_7034217
rs75842747	1.61404e-12	chr15_45575933_46575933
rs138242721	1.61327e-12	chr16_5660840_7034217
rs114429102	1.61215e-12	chr16_5660840_7034217
rs77365230	1.60905e-12	chr15_45575933_46575933
rs6500800	1.60516e-12	chr16_5660840_7034217
rs55776736	1.60472e-12	chr15_45575933_46575933
rs12599604	1.60461e-12	chr16_5660840_7034217
rs67744121	1.60405e-12	chr15_45575933_46575933
rs7164602	1.60028e-12	chr15_45575933_46575933
rs72762935	1.59839e-12	chr16_5660840_7034217
rs62017639	1.59761e-12	chr16_5660840_7034217
rs12928147	1.59517e-12	chr16_5660840_7034217
rs16942568	1.59361e-12	chr15_45575933_46575933
rs11076955	1.59239e-12	chr16_5660840_7034217
rs7200664	1.58706e-12	chr16_5660840_7034217
rs140846375	1.58451e-12	chr16_5660840_7034217
rs113054603	1.58307e-12	chr16_5660840_7034217
rs60587744	1.58284e-12	chr16_5660840_7034217
rs12441971	1.58218e-12	chr15_45575933_46575933
rs4534782	1.58173e-12	chr15_45575933_46575933
rs10519022	1.58129e-12	chr15_45575933_46575933
rs1093289	1.57874e-12	chr12_117111934_118111934
rs9658382	1.57863e-12	chr12_117111934_118111934
rs7964686	1.57829e-12	chr12_117111934_118111934
rs4766861	1.57763e-12	chr12_117111934_118111934
rs147454337	1.57552e-12	chr16_5660840_7034217
rs71465509	1.57541e-12	chr15_45575933_46575933
rs62016137	1.57518e-12	chr16_5660840_7034217
rs17140337	1.57407e-12	chr16_5660840_7034217
rs146264542	1.57063e-12	chr16_5660840_7034217
rs61608856	1.56886e-12	chr16_5660840_7034217
rs9935712	1.56786e-12	chr16_5660840_7034217
rs10774899	1.56752e-12	chr12_117111934_118111934
rs28582392	1.56553e-12	chr15_45575933_46575933
rs4625670	1.56186e-12	chr15_45575933_46575933
rs935809	1.56186e-12	chr16_5660840_7034217
rs73206026	1.55942e-12	chr12_117111934_118111934
rs11643348	1.55853e-12	chr16_5660840_7034217
rs116460202	1.5582e-12	chr16_5660840_7034217
rs72774535	1.55742e-12	chr16_5660840_7034217
rs12920232	1.55531e-12	chr16_5660840_7034217
rs34406980	1.55265e-12	chr12_117111934_118111934
rs62017375	1.55054e-12	chr16_5660840_7034217
rs10153006	1.54809e-12	chr15_45575933_46575933
rs8032875	1.54743e-12	chr15_45575933_46575933
rs116981911	1.54676e-12	chr12_117111934_118111934
rs1473145	1.54388e-12	chr16_5660840_7034217
rs1816549	1.54288e-12	chr16_5660840_7034217
rs34025257	1.53988e-12	chr16_5660840_7034217
rs34718826	1.53977e-12	chr16_5660840_7034217
rs67712146	1.53932e-12	chr16_5660840_7034217
rs188602907	1.53655e-12	chr15_45575933_46575933
rs12425763	1.53622e-12	chr12_117111934_118111934
rs8032878	1.53211e-12	chr15_45575933_46575933
rs12923082	1.53089e-12	chr16_5660840_7034217
rs62025163	1.52878e-12	chr15_45575933_46575933
rs12919552	1.52212e-12	chr16_5660840_7034217
rs2733251	1.52123e-12	chr15_45575933_46575933
rs10444821	1.52045e-12	chr15_45575933_46575933
rs77166887	1.51679e-12	chr16_5660840_7034217
rs7954085	1.51401e-12	chr12_117111934_118111934
rs4319588	1.51279e-12	chr12_117111934_118111934
rs9925189	1.51235e-12	chr16_5660840_7034217
rs10774908	1.5119e-12	chr12_117111934_118111934
rs10500328	1.51057e-12	chr16_5660840_7034217
rs7133141	1.51035e-12	chr12_117111934_118111934
rs57400725	1.50857e-12	chr16_5660840_7034217
rs28733360	1.50835e-12	chr16_5660840_7034217
rs1049508	1.50724e-12	chr15_45575933_46575933
rs9932626	1.50679e-12	chr16_5660840_7034217
rs149899178	1.50502e-12	chr15_45575933_46575933
rs12439575	1.50335e-12	chr15_45575933_46575933
rs62017889	1.50269e-12	chr16_5660840_7034217
rs13336582	1.50191e-12	chr16_5660840_7034217
rs72717183	1.50191e-12	chr15_45575933_46575933
rs76968554	1.50036e-12	chr15_45575933_46575933
rs12827817	1.50002e-12	chr12_117111934_118111934
rs17140591	1.50002e-12	chr16_5660840_7034217
rs9921102	1.4998e-12	chr16_5660840_7034217
rs11644345	1.49913e-12	chr16_5660840_7034217
rs34829128	1.49891e-12	chr16_5660840_7034217
rs1317478	1.4988e-12	chr15_45575933_46575933
rs17140579	1.49736e-12	chr16_5660840_7034217
rs7978721	1.49658e-12	chr12_117111934_118111934
rs17234371	1.4958e-12	chr16_5660840_7034217
rs1145085	1.49525e-12	chr15_45575933_46575933
rs72723257	1.49392e-12	chr15_45575933_46575933
rs11220571	1.49303e-12	chr11_126221324_127221324
rs72711302	1.4907e-12	chr15_45575933_46575933
rs9931021	1.49025e-12	chr16_5660840_7034217
rs12446766	1.4897e-12	chr16_5660840_7034217
rs7188369	1.48936e-12	chr16_5660840_7034217
rs7197220	1.48914e-12	chr16_5660840_7034217
rs5003339	1.4857e-12	chr12_117111934_118111934
rs1049503	1.48526e-12	chr15_45575933_46575933
rs7963062	1.48404e-12	chr12_117111934_118111934
rs4786738	1.48392e-12	chr16_5660840_7034217
rs11641668	1.4827e-12	chr16_5660840_7034217
rs60855196	1.48126e-12	chr12_117111934_118111934
rs2433611	1.48026e-12	chr15_45575933_46575933
rs1420078	1.47937e-12	chr16_5660840_7034217
rs1029967	1.47848e-12	chr16_5660840_7034217
rs78322108	1.47804e-12	chr16_5660840_7034217
rs8062427	1.47604e-12	chr16_5660840_7034217
rs636910	1.47482e-12	chr15_45575933_46575933
rs628644	1.47382e-12	chr12_117111934_118111934
rs4774579	1.47327e-12	chr15_45575933_46575933
rs670348	1.46916e-12	chr15_45575933_46575933
rs56238551	1.46883e-12	chr16_5660840_7034217
rs7201579	1.46749e-12	chr16_5660840_7034217
rs4767443	1.46561e-12	chr12_117111934_118111934
rs6500732	1.46494e-12	chr16_5660840_7034217
rs4450400	1.46483e-12	chr16_5660840_7034217
rs7296142	1.46483e-12	chr12_117111934_118111934
rs56412446	1.46327e-12	chr15_45575933_46575933
rs62017678	1.4625e-12	chr16_5660840_7034217
rs524946	1.46239e-12	chr12_117111934_118111934
rs72709077	1.45972e-12	chr15_45575933_46575933
rs7494956	1.45761e-12	chr15_45575933_46575933
rs7976599	1.45761e-12	chr12_117111934_118111934
rs66528868	1.4575e-12	chr15_45575933_46575933
rs12149034	1.4565e-12	chr16_5660840_7034217
rs11631000	1.45639e-12	chr15_45575933_46575933
rs147989371	1.45606e-12	chr12_117111934_118111934
rs7197478	1.45273e-12	chr16_5660840_7034217
rs12595087	1.45173e-12	chr15_45575933_46575933
rs34369620	1.45017e-12	chr16_5660840_7034217
rs78614744	1.45017e-12	chr15_45575933_46575933
rs11642049	1.45006e-12	chr16_5660840_7034217
rs2342744	1.44995e-12	chr16_5660840_7034217
rs139283464	1.44984e-12	chr16_5660840_7034217
rs3759899	1.44917e-12	chr15_45575933_46575933
rs72768843	1.44684e-12	chr16_5660840_7034217
rs929467	1.4464e-12	chr16_5660840_7034217
rs2172874	1.44507e-12	chr15_45575933_46575933
rs7138403	1.44229e-12	chr12_117111934_118111934
rs11633256	1.44118e-12	chr15_45575933_46575933
rs9634171	1.44118e-12	chr12_117111934_118111934
rs11639973	1.44107e-12	chr16_5660840_7034217
rs8038342	1.44096e-12	chr15_45575933_46575933
rs56676863	1.43974e-12	chr16_5660840_7034217
rs6500835	1.43818e-12	chr16_5660840_7034217
rs7199633	1.43585e-12	chr16_5660840_7034217
rs1890565	1.43519e-12	chr15_45575933_46575933
rs7184500	1.43285e-12	chr16_5660840_7034217
rs58439828	1.43174e-12	chr16_5660840_7034217
rs8050701	1.43097e-12	chr16_5660840_7034217
rs34809247	1.42963e-12	chr16_5660840_7034217
rs11640832	1.42786e-12	chr16_5660840_7034217
rs58288272	1.42575e-12	chr16_5660840_7034217
rs56249491	1.42464e-12	chr16_5660840_7034217
rs8047295	1.42419e-12	chr16_5660840_7034217
rs8053341	1.42331e-12	chr16_5660840_7034217
rs2343252	1.42319e-12	chr16_5660840_7034217
rs2066090	1.42153e-12	chr15_45575933_46575933
rs60829332	1.42075e-12	chr16_5660840_7034217
rs80170137	1.42031e-12	chr16_5660840_7034217
rs2028589	1.41642e-12	chr15_45575933_46575933
rs74008206	1.41576e-12	chr16_5660840_7034217
rs10850707	1.41542e-12	chr12_117111934_118111934
rs75538961	1.4152e-12	chr15_45575933_46575933
rs145793595	1.41498e-12	chr15_45575933_46575933
rs56321071	1.41243e-12	chr16_5660840_7034217
rs2062527	1.41231e-12	chr12_117111934_118111934
rs12101539	1.41187e-12	chr15_45575933_46575933
rs2343519	1.41187e-12	chr16_5660840_7034217
rs8032904	1.40687e-12	chr15_45575933_46575933
rs12594857	1.40676e-12	chr15_45575933_46575933
rs12926276	1.40643e-12	chr16_5660840_7034217
rs12447146	1.40588e-12	chr16_5660840_7034217
rs7204133	1.40499e-12	chr16_5660840_7034217
rs7187806	1.40432e-12	chr16_5660840_7034217
rs7199386	1.40066e-12	chr16_5660840_7034217
rs2134142	1.39799e-12	chr12_117111934_118111934
rs674953	1.39799e-12	chr15_45575933_46575933
rs7187057	1.39744e-12	chr16_5660840_7034217
rs7196920	1.39644e-12	chr16_5660840_7034217
rs79201669	1.39599e-12	chr15_45575933_46575933
rs4786086	1.39566e-12	chr16_5660840_7034217
rs1554521	1.39511e-12	chr15_45575933_46575933
rs7485856	1.392e-12	chr12_117111934_118111934
rs2342745	1.39144e-12	chr16_5660840_7034217
rs12819203	1.39133e-12	chr12_117111934_118111934
rs58294264	1.39111e-12	chr16_5660840_7034217
rs140179497	1.38889e-12	chr12_117111934_118111934
rs929887	1.38678e-12	chr16_5660840_7034217
rs78674506	1.38667e-12	chr16_5660840_7034217
rs17508399	1.38423e-12	chr16_5660840_7034217
rs7205782	1.38412e-12	chr16_5660840_7034217
rs1153858	1.383e-12	chr15_45575933_46575933
rs11068169	1.37956e-12	chr12_117111934_118111934
rs1288775	1.37934e-12	chr15_45575933_46575933
rs113358875	1.37701e-12	chr15_45575933_46575933
rs114281532	1.37679e-12	chr15_45575933_46575933
rs66714503	1.37623e-12	chr15_45575933_46575933
rs1979158	1.37523e-12	chr16_5660840_7034217
rs11076952	1.37446e-12	chr16_5660840_7034217
rs140814314	1.37435e-12	chr16_5660840_7034217
rs1550137	1.37423e-12	chr16_5660840_7034217
rs9933735	1.37368e-12	chr16_5660840_7034217
rs28886671	1.37335e-12	chr16_5660840_7034217
rs2293048	1.37235e-12	chr12_117111934_118111934
rs353108	1.37224e-12	chr15_45575933_46575933
rs4786770	1.37224e-12	chr16_5660840_7034217
rs7189118	1.37113e-12	chr16_5660840_7034217
rs7199786	1.37024e-12	chr16_5660840_7034217
rs139334218	1.36935e-12	chr15_45575933_46575933
rs111440434	1.36424e-12	chr15_45575933_46575933
rs79780726	1.36424e-12	chr15_45575933_46575933
rs12103163	1.36113e-12	chr16_5660840_7034217
rs4774754	1.36069e-12	chr15_45575933_46575933
rs929886	1.35958e-12	chr16_5660840_7034217
rs56073605	1.35914e-12	chr16_5660840_7034217
rs7959232	1.35769e-12	chr12_117111934_118111934
rs7962894	1.35603e-12	chr12_117111934_118111934
rs56114259	1.35247e-12	chr15_45575933_46575933
rs970060	1.35181e-12	chr16_5660840_7034217
rs76922305	1.35125e-12	chr15_45575933_46575933
rs12446154	1.3507e-12	chr16_5660840_7034217
rs75637124	1.35025e-12	chr16_5660840_7034217
rs12828499	1.34992e-12	chr12_117111934_118111934
rs75989791	1.34881e-12	chr16_5660840_7034217
rs117524497	1.34848e-12	chr16_5660840_7034217
rs72723261	1.34781e-12	chr15_45575933_46575933
rs9941035	1.34781e-12	chr16_5660840_7034217
rs12915209	1.34537e-12	chr15_45575933_46575933
rs7316550	1.34348e-12	chr12_117111934_118111934
rs73411148	1.34215e-12	chr12_117111934_118111934
rs1993122	1.34182e-12	chr16_5660840_7034217
rs58775805	1.34104e-12	chr16_5660840_7034217
rs4775909	1.34082e-12	chr15_45575933_46575933
rs73408547	1.33915e-12	chr12_117111934_118111934
rs143663286	1.33871e-12	chr16_5660840_7034217
rs9674216	1.33804e-12	chr16_5660840_7034217
rs11614947	1.33726e-12	chr12_117111934_118111934
rs184569413	1.33593e-12	chr16_5660840_7034217
rs1865820	1.33482e-12	chr16_5660840_7034217
rs79644249	1.33471e-12	chr16_5660840_7034217
rs8058875	1.33438e-12	chr16_5660840_7034217
rs4767453	1.33393e-12	chr12_117111934_118111934
rs143722294	1.33282e-12	chr15_45575933_46575933
rs71374922	1.33227e-12	chr16_5660840_7034217
rs1436385	1.33216e-12	chr16_5660840_7034217
rs72623915	1.33171e-12	chr15_45575933_46575933
rs10850802	1.33094e-12	chr12_117111934_118111934
rs2343340	1.3306e-12	chr16_5660840_7034217
rs12900247	1.33049e-12	chr15_45575933_46575933
rs72766925	1.32783e-12	chr16_5660840_7034217
rs1153854	1.32616e-12	chr15_45575933_46575933
rs12591058	1.3235e-12	chr15_45575933_46575933
rs78724432	1.32172e-12	chr17_41794462_42794462
rs12149519	1.32072e-12	chr16_5660840_7034217
rs2215245	1.32017e-12	chr16_5660840_7034217
rs1879331	1.31972e-12	chr15_45575933_46575933
rs73203820	1.3195e-12	chr12_117111934_118111934
rs17720989	1.31828e-12	chr16_5660840_7034217
rs7169587	1.31828e-12	chr15_45575933_46575933
rs56095597	1.31795e-12	chr12_117111934_118111934
rs1393076	1.31772e-12	chr12_117111934_118111934
rs4786872	1.31595e-12	chr16_5660840_7034217
rs76722307	1.31506e-12	chr15_45575933_46575933
rs111934408	1.31439e-12	chr12_117111934_118111934
rs7312638	1.31295e-12	chr12_117111934_118111934
rs74698077	1.31228e-12	chr15_45575933_46575933
rs4786069	1.31017e-12	chr16_5660840_7034217
rs35707605	1.30906e-12	chr15_45575933_46575933
rs12439938	1.30707e-12	chr15_45575933_46575933
rs12931063	1.30707e-12	chr16_5660840_7034217
rs9783731	1.3064e-12	chr15_45575933_46575933
rs10852663	1.3054e-12	chr16_5660840_7034217
rs12907618	1.30529e-12	chr15_45575933_46575933
rs6500873	1.30451e-12	chr16_5660840_7034217
rs4337250	1.3044e-12	chr15_45575933_46575933
rs917898	1.3044e-12	chr16_5660840_7034217
rs7959541	1.30429e-12	chr12_117111934_118111934
rs62016142	1.30285e-12	chr16_5660840_7034217
rs2062526	1.30274e-12	chr12_117111934_118111934
rs7189684	1.30163e-12	chr16_5660840_7034217
rs138681689	1.30129e-12	chr16_5660840_7034217
rs80202025	1.30118e-12	chr15_45575933_46575933
rs149293521	1.30007e-12	chr16_5660840_7034217
rs4786748	1.29985e-12	chr16_5660840_7034217
rs10744887	1.2973e-12	chr12_117111934_118111934
rs9788795	1.29718e-12	chr16_5660840_7034217
rs16942000	1.29585e-12	chr15_45575933_46575933
rs7171577	1.29519e-12	chr15_45575933_46575933
rs61365925	1.29485e-12	chr15_45575933_46575933
rs12912226	1.29408e-12	chr15_45575933_46575933
rs7188622	1.29408e-12	chr16_5660840_7034217
rs7195375	1.29341e-12	chr16_5660840_7034217
rs11858495	1.29086e-12	chr15_45575933_46575933
rs2056493	1.29086e-12	chr15_45575933_46575933
rs12932046	1.2893e-12	chr16_5660840_7034217
rs7179743	1.28908e-12	chr15_45575933_46575933
rs7204879	1.28908e-12	chr16_5660840_7034217
rs7163720	1.28852e-12	chr15_45575933_46575933
rs72774583	1.28819e-12	chr16_5660840_7034217
rs55962903	1.28753e-12	chr12_117111934_118111934
rs6500778	1.28664e-12	chr16_5660840_7034217
rs56669689	1.2863e-12	chr15_45575933_46575933
rs7955979	1.28464e-12	chr12_117111934_118111934
rs74456792	1.28386e-12	chr15_45575933_46575933
rs10220778	1.28375e-12	chr15_45575933_46575933
rs67347747	1.28231e-12	chr16_5660840_7034217
rs7171163	1.28186e-12	chr15_45575933_46575933
rs112106640	1.28075e-12	chr16_5660840_7034217
rs10519021	1.28031e-12	chr15_45575933_46575933
rs8055926	1.2802e-12	chr16_5660840_7034217
rs12815237	1.27987e-12	chr12_117111934_118111934
rs4775911	1.27931e-12	chr15_45575933_46575933
rs113232369	1.27909e-12	chr15_45575933_46575933
rs562611	1.27875e-12	chr12_117111934_118111934
rs35457197	1.27842e-12	chr12_117111934_118111934
rs12446151	1.27809e-12	chr16_5660840_7034217
rs10774935	1.27787e-12	chr12_117111934_118111934
rs11852800	1.27698e-12	chr15_45575933_46575933
rs12919267	1.27698e-12	chr16_5660840_7034217
rs111652642	1.27609e-12	chr16_5660840_7034217
rs7137493	1.27498e-12	chr12_117111934_118111934
rs1014144	1.27476e-12	chr16_5660840_7034217
rs12439274	1.27409e-12	chr15_45575933_46575933
rs7168414	1.27354e-12	chr15_45575933_46575933
rs7315796	1.27276e-12	chr12_117111934_118111934
rs4774578	1.27087e-12	chr15_45575933_46575933
rs2118014	1.27032e-12	chr16_5660840_7034217
rs2293045	1.26987e-12	chr12_117111934_118111934
rs56806728	1.26976e-12	chr15_45575933_46575933
rs117990389	1.26688e-12	chr16_5660840_7034217
rs2534756	1.26565e-12	chr16_5660840_7034217
rs12597890	1.26499e-12	chr16_5660840_7034217
rs11070453	1.26388e-12	chr15_45575933_46575933
rs74005281	1.26366e-12	chr16_5660840_7034217
rs1878420	1.26354e-12	chr12_117111934_118111934
rs71374924	1.2621e-12	chr16_5660840_7034217
rs189649429	1.26155e-12	chr16_5660840_7034217
rs117043831	1.26144e-12	chr15_45575933_46575933
rs12441108	1.26121e-12	chr15_45575933_46575933
rs36141528	1.26044e-12	chr16_5660840_7034217
rs4775907	1.25833e-12	chr15_45575933_46575933
rs74802497	1.2581e-12	chr16_5660840_7034217
rs2173654	1.25733e-12	chr12_117111934_118111934
rs12924897	1.25522e-12	chr16_5660840_7034217
rs28427559	1.25366e-12	chr16_5660840_7034217
rs112723699	1.25289e-12	chr16_5660840_7034217
rs67831559	1.25289e-12	chr15_45575933_46575933
rs4572329	1.25233e-12	chr15_45575933_46575933
rs7201049	1.25233e-12	chr16_5660840_7034217
rs7182300	1.25211e-12	chr15_45575933_46575933
rs144857445	1.25178e-12	chr15_45575933_46575933
rs57829877	1.24889e-12	chr16_5660840_7034217
rs8042786	1.24889e-12	chr15_45575933_46575933
rs2342748	1.24833e-12	chr16_5660840_7034217
rs56343519	1.24822e-12	chr15_45575933_46575933
rs9922632	1.24811e-12	chr16_5660840_7034217
rs4774577	1.24722e-12	chr15_45575933_46575933
rs60144800	1.24711e-12	chr16_5660840_7034217
rs149396836	1.247e-12	chr15_45575933_46575933
rs8030898	1.24001e-12	chr15_45575933_46575933
rs654994	1.23979e-12	chr15_45575933_46575933
rs12919943	1.23945e-12	chr16_5660840_7034217
rs3859165	1.23923e-12	chr16_5660840_7034217
rs56010797	1.23912e-12	chr15_45575933_46575933
rs1011490	1.23712e-12	chr16_5660840_7034217
rs55719286	1.23646e-12	chr16_5660840_7034217
rs72772246	1.23612e-12	chr16_5660840_7034217
rs61524473	1.2339e-12	chr15_45575933_46575933
rs4786787	1.23379e-12	chr16_5660840_7034217
rs7200468	1.23368e-12	chr16_5660840_7034217
rs7968094	1.22968e-12	chr12_117111934_118111934
rs1068941	1.22957e-12	chr12_117111934_118111934
rs112506867	1.22957e-12	chr15_45575933_46575933
rs4775906	1.22957e-12	chr15_45575933_46575933
rs72717124	1.22957e-12	chr15_45575933_46575933
rs73422332	1.22868e-12	chr15_45575933_46575933
rs10850751	1.2278e-12	chr12_117111934_118111934
rs17139767	1.22491e-12	chr16_5660840_7034217
rs2109029	1.2248e-12	chr16_5660840_7034217
rs9933610	1.22302e-12	chr16_5660840_7034217
rs117092394	1.22258e-12	chr15_45575933_46575933
rs60476496	1.22224e-12	chr15_45575933_46575933
rs117685275	1.22202e-12	chr15_45575933_46575933
rs113485099	1.22047e-12	chr16_5660840_7034217
rs1105007	1.22036e-12	chr16_5660840_7034217
rs7294692	1.21914e-12	chr12_117111934_118111934
rs7174159	1.21891e-12	chr15_45575933_46575933
rs6490092	1.21869e-12	chr12_117111934_118111934
rs144702659	1.21803e-12	chr16_5660840_7034217
rs1517195	1.21803e-12	chr12_117111934_118111934
rs7202487	1.21625e-12	chr16_5660840_7034217
rs7183946	1.21536e-12	chr15_45575933_46575933
rs9658474	1.2147e-12	chr12_117111934_118111934
rs7192363	1.21414e-12	chr16_5660840_7034217
rs72772261	1.21247e-12	chr16_5660840_7034217
rs13331223	1.20737e-12	chr16_5660840_7034217
rs56228868	1.20737e-12	chr12_117111934_118111934
rs904657	1.20648e-12	chr12_117111934_118111934
rs12447436	1.20615e-12	chr16_5660840_7034217
rs2453541	1.20526e-12	chr15_45575933_46575933
rs1514003	1.2037e-12	chr15_45575933_46575933
rs9933668	1.20282e-12	chr16_5660840_7034217
rs1879330	1.20215e-12	chr15_45575933_46575933
rs12932463	1.20193e-12	chr16_5660840_7034217
rs2291910	1.20082e-12	chr12_117111934_118111934
rs10774933	1.19871e-12	chr12_117111934_118111934
rs11068336	1.19815e-12	chr12_117111934_118111934
rs10744882	1.19582e-12	chr12_117111934_118111934
rs7197820	1.1956e-12	chr16_5660840_7034217
rs28639561	1.19538e-12	chr16_5660840_7034217
rs34347914	1.19527e-12	chr16_5660840_7034217
rs72721109	1.19527e-12	chr15_45575933_46575933
rs11077091	1.19427e-12	chr16_5660840_7034217
rs524945	1.19404e-12	chr12_117111934_118111934
rs2467864	1.18816e-12	chr15_45575933_46575933
rs28526063	1.18683e-12	chr15_45575933_46575933
rs2159302	1.18583e-12	chr16_5660840_7034217
rs55885762	1.18372e-12	chr15_45575933_46575933
rs148043540	1.18361e-12	chr16_5660840_7034217
rs61667552	1.18361e-12	chr16_5660840_7034217
rs117982153	1.18239e-12	chr15_45575933_46575933
rs12593371	1.18183e-12	chr15_45575933_46575933
rs4561403	1.17961e-12	chr15_45575933_46575933
rs1145091	1.17806e-12	chr15_45575933_46575933
rs11644623	1.17761e-12	chr16_5660840_7034217
rs7191329	1.17706e-12	chr16_5660840_7034217
rs72711288	1.17684e-12	chr15_45575933_46575933
rs57003248	1.17639e-12	chr16_5660840_7034217
rs7185746	1.17628e-12	chr16_5660840_7034217
rs7297917	1.17617e-12	chr12_117111934_118111934
rs7169818	1.17595e-12	chr15_45575933_46575933
rs17140584	1.17506e-12	chr16_5660840_7034217
rs2254832	1.17506e-12	chr15_45575933_46575933
rs4767500	1.1745e-12	chr12_117111934_118111934
rs11643190	1.17439e-12	chr16_5660840_7034217
rs12934007	1.17339e-12	chr16_5660840_7034217
rs59721529	1.17306e-12	chr16_5660840_7034217
rs10850752	1.1714e-12	chr12_117111934_118111934
rs57299255	1.17106e-12	chr15_45575933_46575933
rs59265619	1.17106e-12	chr16_5660840_7034217
rs1811321	1.17051e-12	chr16_5660840_7034217
rs7315162	1.16918e-12	chr12_117111934_118111934
rs117441972	1.16906e-12	chr15_45575933_46575933
rs1436395	1.16895e-12	chr16_5660840_7034217
rs9922059	1.16751e-12	chr16_5660840_7034217
rs4786777	1.16618e-12	chr16_5660840_7034217
rs117299926	1.16518e-12	chr16_5660840_7034217
rs2460643	1.16518e-12	chr15_45575933_46575933
rs1860307	1.16418e-12	chr16_5660840_7034217
rs2244180	1.16385e-12	chr15_45575933_46575933
rs144898957	1.16152e-12	chr12_117111934_118111934
rs9923573	1.16152e-12	chr16_5660840_7034217
rs56210840	1.16018e-12	chr15_45575933_46575933
rs11076954	1.15663e-12	chr16_5660840_7034217
rs9940145	1.15552e-12	chr16_5660840_7034217
rs11856240	1.15463e-12	chr15_45575933_46575933
rs7953553	1.15175e-12	chr12_117111934_118111934
rs7316090	1.15152e-12	chr12_117111934_118111934
rs147865877	1.14975e-12	chr15_45575933_46575933
rs11068306	1.14952e-12	chr12_117111934_118111934
rs113879191	1.14897e-12	chr16_5660840_7034217
rs1898225	1.14875e-12	chr16_5660840_7034217
rs2881183	1.14464e-12	chr16_5660840_7034217
rs7316731	1.14453e-12	chr12_117111934_118111934
rs55821596	1.1432e-12	chr15_45575933_46575933
rs11070456	1.1422e-12	chr15_45575933_46575933
rs6500728	1.1422e-12	chr16_5660840_7034217
rs111523257	1.14209e-12	chr12_117111934_118111934
rs12593230	1.14186e-12	chr15_45575933_46575933
rs810607	1.13953e-12	chr16_5660840_7034217
rs12925501	1.13898e-12	chr16_5660840_7034217
rs80086255	1.13698e-12	chr15_45575933_46575933
rs58470318	1.13565e-12	chr12_117111934_118111934
rs4300647	1.1342e-12	chr16_5660840_7034217
rs4776235	1.13409e-12	chr15_45575933_46575933
rs144131016	1.13276e-12	chr16_5660840_7034217
rs58124267	1.12932e-12	chr15_45575933_46575933
rs7188911	1.12876e-12	chr16_5660840_7034217
rs72766941	1.12799e-12	chr16_5660840_7034217
rs2433617	1.1271e-12	chr15_45575933_46575933
rs809062	1.12255e-12	chr16_5660840_7034217
rs72772810	1.1221e-12	chr16_5660840_7034217
rs8047358	1.12199e-12	chr16_5660840_7034217
rs11070468	1.11855e-12	chr15_45575933_46575933
rs12928873	1.11844e-12	chr16_5660840_7034217
rs1860311	1.11522e-12	chr16_5660840_7034217
rs77540419	1.11522e-12	chr15_45575933_46575933
rs929888	1.11489e-12	chr16_5660840_7034217
rs11647075	1.11344e-12	chr16_5660840_7034217
rs79582470	1.11311e-12	chr12_117111934_118111934
rs9926260	1.11278e-12	chr16_5660840_7034217
rs113903808	1.11244e-12	chr15_45575933_46575933
rs67619419	1.11233e-12	chr16_5660840_7034217
rs117465238	1.11178e-12	chr16_5660840_7034217
rs10220737	1.11067e-12	chr15_45575933_46575933
rs1586169	1.10734e-12	chr12_117111934_118111934
rs4627277	1.10612e-12	chr15_45575933_46575933
rs11642372	1.10478e-12	chr16_5660840_7034217
rs4271549	1.10467e-12	chr15_45575933_46575933
rs4786057	1.10434e-12	chr16_5660840_7034217
rs11068326	1.10412e-12	chr12_117111934_118111934
rs76880178	1.10389e-12	chr16_5660840_7034217
rs113286095	1.10334e-12	chr15_45575933_46575933
rs146076007	1.10323e-12	chr12_117111934_118111934
rs62015780	1.10245e-12	chr16_5660840_7034217
rs7498702	1.10201e-12	chr16_5660840_7034217
rs4767438	1.10156e-12	chr12_117111934_118111934
rs13336391	1.09979e-12	chr16_5660840_7034217
rs4776236	1.09768e-12	chr15_45575933_46575933
rs4774580	1.09757e-12	chr15_45575933_46575933
rs953393	1.09657e-12	chr16_5660840_7034217
rs802695	1.09579e-12	chr16_5660840_7034217
rs4786762	1.09568e-12	chr16_5660840_7034217
rs28410223	1.09501e-12	chr16_5660840_7034217
rs11834817	1.09379e-12	chr12_117111934_118111934
rs13338619	1.09368e-12	chr16_5660840_7034217
rs113435875	1.0929e-12	chr12_117111934_118111934
rs111737700	1.09157e-12	chr15_45575933_46575933
rs185180940	1.09091e-12	chr12_117111934_118111934
rs143599851	1.09068e-12	chr16_5660840_7034217
rs11612924	1.08868e-12	chr12_117111934_118111934
rs35886152	1.0858e-12	chr16_5660840_7034217
rs7296195	1.08547e-12	chr12_117111934_118111934
rs1011488	1.08158e-12	chr16_5660840_7034217
rs11859762	1.08158e-12	chr16_5660840_7034217
rs117725918	1.08147e-12	chr15_45575933_46575933
rs9888943	1.08136e-12	chr16_5660840_7034217
rs1376730	1.08047e-12	chr16_5660840_7034217
rs816208	1.08014e-12	chr12_117111934_118111934
rs12709159	1.08002e-12	chr16_5660840_7034217
rs11643821	1.0798e-12	chr16_5660840_7034217
rs11077116	1.07747e-12	chr16_5660840_7034217
rs9927183	1.07658e-12	chr16_5660840_7034217
rs9658525	1.07603e-12	chr12_117111934_118111934
rs7134604	1.07592e-12	chr12_117111934_118111934
rs62016216	1.07547e-12	chr16_5660840_7034217
rs534919795	1.07314e-12	chr15_45575933_46575933
rs12922051	1.0727e-12	chr16_5660840_7034217
rs12899440	1.07236e-12	chr15_45575933_46575933
rs7964845	1.07048e-12	chr12_117111934_118111934
rs7205171	1.07003e-12	chr16_5660840_7034217
rs4767597	1.06992e-12	chr12_117111934_118111934
rs12813801	1.06937e-12	chr12_117111934_118111934
rs8062832	1.06737e-12	chr16_5660840_7034217
rs12371881	1.06726e-12	chr12_117111934_118111934
rs2345605	1.06626e-12	chr16_5660840_7034217
rs12932935	1.06615e-12	chr16_5660840_7034217
rs12924364	1.06459e-12	chr16_5660840_7034217
rs2062528	1.06382e-12	chr12_117111934_118111934
rs2393124	1.06382e-12	chr12_117111934_118111934
rs11068343	1.06204e-12	chr12_117111934_118111934
rs7193758	1.0616e-12	chr16_5660840_7034217
rs2132389	1.06037e-12	chr12_117111934_118111934
rs78451227	1.05949e-12	chr16_5660840_7034217
rs11644444	1.05727e-12	chr16_5660840_7034217
rs143052555	1.05727e-12	chr12_117111934_118111934
rs4786933	1.05727e-12	chr16_5660840_7034217
rs72760908	1.05727e-12	chr16_5660840_7034217
rs11068350	1.05693e-12	chr12_117111934_118111934
rs146306951	1.05671e-12	chr16_5660840_7034217
rs60133183	1.05582e-12	chr16_5660840_7034217
rs666333	1.05393e-12	chr11_126221324_127221324
rs76051556	1.05149e-12	chr12_117111934_118111934
rs16940368	1.05105e-12	chr17_41794462_42794462
rs112535112	1.05094e-12	chr16_5660840_7034217
rs12818970	1.0475e-12	chr12_117111934_118111934
rs1529917	1.04716e-12	chr16_5660840_7034217
rs4775937	1.04694e-12	chr15_45575933_46575933
rs541751776	1.04561e-12	chr15_45575933_46575933
rs17138654	1.04527e-12	chr16_5660840_7034217
rs77569210	1.04527e-12	chr16_5660840_7034217
rs1558566	1.04505e-12	chr16_5660840_7034217
rs2159303	1.04472e-12	chr16_5660840_7034217
rs74489879	1.04383e-12	chr15_45575933_46575933
rs148395150	1.04172e-12	chr16_5660840_7034217
rs12423857	1.0385e-12	chr12_117111934_118111934
rs7342408	1.03673e-12	chr12_117111934_118111934
rs117804707	1.03317e-12	chr16_5660840_7034217
rs55875340	1.03173e-12	chr15_45575933_46575933
rs12921971	1.03162e-12	chr16_5660840_7034217
rs7201831	1.03162e-12	chr16_5660840_7034217
rs78316225	1.03151e-12	chr16_5660840_7034217
rs75910131	1.03051e-12	chr15_45575933_46575933
rs8044156	1.02851e-12	chr16_5660840_7034217
rs13330260	1.02773e-12	chr16_5660840_7034217
rs7199980	1.0274e-12	chr16_5660840_7034217
rs11645381	1.02696e-12	chr16_5660840_7034217
rs1035564	1.02651e-12	chr16_5660840_7034217
rs9925089	1.02518e-12	chr16_5660840_7034217
rs62013869	1.02462e-12	chr16_5660840_7034217
rs142379272	1.02396e-12	chr15_45575933_46575933
rs12101481	1.02296e-12	chr15_45575933_46575933
rs17219189	1.0224e-12	chr16_5660840_7034217
rs76825670	1.02129e-12	chr15_45575933_46575933
rs117473501	1.01952e-12	chr15_45575933_46575933
rs11070454	1.0193e-12	chr15_45575933_46575933
rs9930522	1.01907e-12	chr16_5660840_7034217
rs12909557	1.01752e-12	chr15_45575933_46575933
rs78394287	1.01574e-12	chr16_5660840_7034217
rs115099813	1.01552e-12	chr16_5660840_7034217
rs887856	1.01286e-12	chr16_5660840_7034217
rs67421970	1.01252e-12	chr16_5660840_7034217
rs35554150	1.01208e-12	chr15_45575933_46575933
rs7181167	1.01041e-12	chr15_45575933_46575933
rs12302647	1.00853e-12	chr12_117111934_118111934
rs715903	1.00331e-12	chr16_5660840_7034217
rs353099	1.00242e-12	chr15_45575933_46575933
rs11077103	1.0022e-12	chr16_5660840_7034217
rs60793694	1.0022e-12	chr16_5660840_7034217
rs11643714	1.00198e-12	chr16_5660840_7034217
rs1365610	1.00198e-12	chr15_45575933_46575933
rs80145421	1.0012e-12	chr15_45575933_46575933
rs11068315	9.99645e-13	chr12_117111934_118111934
rs6500872	9.9909e-13	chr16_5660840_7034217
rs149229058	9.98979e-13	chr15_45575933_46575933
rs376152302	9.97868e-13	chr16_5660840_7034217
rs7500277	9.95426e-13	chr16_5660840_7034217
rs7962875	9.94982e-13	chr12_117111934_118111934
rs11070457	9.94205e-13	chr15_45575933_46575933
rs111279179	9.92539e-13	chr16_5660840_7034217
rs12919461	9.92428e-13	chr16_5660840_7034217
rs62014073	9.92428e-13	chr16_5660840_7034217
rs56927554	9.90541e-13	chr16_5660840_7034217
rs55947970	9.90319e-13	chr15_45575933_46575933
rs8054565	9.89209e-13	chr16_5660840_7034217
rs9928886	9.88654e-13	chr16_5660840_7034217
rs11638700	9.8821e-13	chr15_45575933_46575933
rs645510	9.8821e-13	chr12_117111934_118111934
rs17554587	9.87987e-13	chr15_45575933_46575933
rs7206006	9.87765e-13	chr16_5660840_7034217
rs34288376	9.8721e-13	chr16_5660840_7034217
rs8063087	9.86877e-13	chr16_5660840_7034217
rs113479314	9.86322e-13	chr16_5660840_7034217
rs17138779	9.86322e-13	chr16_5660840_7034217
rs57786931	9.85212e-13	chr16_5660840_7034217
rs184385491	9.85101e-13	chr15_45575933_46575933
rs11859094	9.84768e-13	chr16_5660840_7034217
rs1153847	9.84657e-13	chr15_45575933_46575933
rs112799993	9.84324e-13	chr16_5660840_7034217
rs8060369	9.83325e-13	chr16_5660840_7034217
rs73530781	9.82325e-13	chr16_5660840_7034217
rs6500885	9.82103e-13	chr16_5660840_7034217
rs11637892	9.77551e-13	chr15_45575933_46575933
rs7204410	9.77551e-13	chr16_5660840_7034217
rs1436112	9.76663e-13	chr16_5660840_7034217
rs588590	9.7633e-13	chr15_45575933_46575933
rs117164396	9.76219e-13	chr12_117111934_118111934
rs62006185	9.75997e-13	chr15_45575933_46575933
rs7958175	9.75775e-13	chr12_117111934_118111934
rs56333456	9.74554e-13	chr15_45575933_46575933
rs816347	9.73444e-13	chr12_117111934_118111934
rs1820518	9.72333e-13	chr15_45575933_46575933
rs12925876	9.71778e-13	chr16_5660840_7034217
rs11068488	9.71556e-13	chr12_117111934_118111934
rs12446272	9.70668e-13	chr16_5660840_7034217
rs12928742	9.70335e-13	chr16_5660840_7034217
rs8038777	9.69669e-13	chr15_45575933_46575933
rs2270618	9.68781e-13	chr12_117111934_118111934
rs12443548	9.68448e-13	chr16_5660840_7034217
rs10744891	9.67559e-13	chr12_117111934_118111934
rs1376732	9.67337e-13	chr16_5660840_7034217
rs59506006	9.65894e-13	chr15_45575933_46575933
rs74244951	9.64451e-13	chr15_45575933_46575933
rs11611756	9.64007e-13	chr12_117111934_118111934
rs11609159	9.61342e-13	chr12_117111934_118111934
rs11615623	9.60898e-13	chr12_117111934_118111934
rs17140359	9.60454e-13	chr16_5660840_7034217
rs7299032	9.60343e-13	chr12_117111934_118111934
rs75445862	9.59788e-13	chr16_5660840_7034217
rs187195682	9.58789e-13	chr12_117111934_118111934
rs4786780	9.58789e-13	chr16_5660840_7034217
rs1145081	9.58456e-13	chr15_45575933_46575933
rs7200105	9.58011e-13	chr16_5660840_7034217
rs878514	9.57012e-13	chr16_5660840_7034217
rs34376349	9.55791e-13	chr16_5660840_7034217
rs188402627	9.5568e-13	chr12_117111934_118111934
rs1492375	9.55347e-13	chr16_5660840_7034217
rs4786794	9.53682e-13	chr16_5660840_7034217
rs1153849	9.53349e-13	chr15_45575933_46575933
rs1145079	9.53126e-13	chr15_45575933_46575933
rs16944146	9.53126e-13	chr15_45575933_46575933
rs6500740	9.52793e-13	chr16_5660840_7034217
rs4786113	9.52571e-13	chr16_5660840_7034217
rs605344	9.5246e-13	chr11_126221324_127221324
rs58538586	9.52127e-13	chr17_41794462_42794462
rs2167472	9.49352e-13	chr16_5660840_7034217
rs12928462	9.49019e-13	chr16_5660840_7034217
rs4774204	9.48686e-13	chr15_45575933_46575933
rs1961169	9.48575e-13	chr17_41794462_42794462
rs11077049	9.47575e-13	chr16_5660840_7034217
rs11068228	9.46909e-13	chr12_117111934_118111934
rs12447544	9.45022e-13	chr16_5660840_7034217
rs72633291	9.44911e-13	chr16_5660840_7034217
rs11609973	9.44689e-13	chr12_117111934_118111934
rs111695930	9.43912e-13	chr16_5660840_7034217
rs8047224	9.43912e-13	chr16_5660840_7034217
rs77601255	9.43468e-13	chr12_117111934_118111934
rs1145078	9.4269e-13	chr15_45575933_46575933
rs11642199	9.41358e-13	chr16_5660840_7034217
rs4321199	9.40359e-13	chr16_5660840_7034217
rs4786865	9.40359e-13	chr16_5660840_7034217
rs9923214	9.39249e-13	chr16_5660840_7034217
rs7165191	9.38916e-13	chr15_45575933_46575933
rs182950639	9.38249e-13	chr16_5660840_7034217
rs7182723	9.38138e-13	chr15_45575933_46575933
rs7198002	9.37694e-13	chr16_5660840_7034217
rs34788218	9.34808e-13	chr16_5660840_7034217
rs74599509	9.34475e-13	chr16_5660840_7034217
rs8062975	9.34364e-13	chr16_5660840_7034217
rs6500779	9.34142e-13	chr16_5660840_7034217
rs10774916	9.33587e-13	chr12_117111934_118111934
rs72768880	9.3292e-13	chr16_5660840_7034217
rs35948532	9.32698e-13	chr15_45575933_46575933
rs9658387	9.32698e-13	chr12_117111934_118111934
rs2020270	9.31255e-13	chr16_5660840_7034217
rs12425008	9.30922e-13	chr12_117111934_118111934
rs3107380	9.30478e-13	chr15_45575933_46575933
rs80036032	9.28702e-13	chr15_45575933_46575933
rs77867134	9.27258e-13	chr16_5660840_7034217
rs4416015	9.26925e-13	chr16_5660840_7034217
rs112172918	9.2637e-13	chr17_41794462_42794462
rs12928964	9.26148e-13	chr16_5660840_7034217
rs55661662	9.26148e-13	chr16_5660840_7034217
rs2110341	9.25371e-13	chr16_5660840_7034217
rs74008475	9.24705e-13	chr16_5660840_7034217
rs4238052	9.23706e-13	chr12_117111934_118111934
rs8047060	9.23706e-13	chr16_5660840_7034217
rs56174748	9.23484e-13	chr16_5660840_7034217
rs75206756	9.22595e-13	chr16_5660840_7034217
rs12149730	9.20153e-13	chr16_5660840_7034217
rs36054680	9.19931e-13	chr16_5660840_7034217
rs2461702	9.1982e-13	chr15_45575933_46575933
rs9938551	9.18043e-13	chr16_5660840_7034217
rs7191719	9.17932e-13	chr16_5660840_7034217
rs34241869	9.16933e-13	chr16_5660840_7034217
rs3809472	9.16822e-13	chr15_45575933_46575933
rs7197145	9.16156e-13	chr16_5660840_7034217
rs77978431	9.13158e-13	chr16_5660840_7034217
rs78996755	9.12381e-13	chr16_5660840_7034217
rs75721674	9.1227e-13	chr16_5660840_7034217
rs8058778	9.10383e-13	chr16_5660840_7034217
rs7198800	9.1005e-13	chr16_5660840_7034217
rs55986180	9.09273e-13	chr12_117111934_118111934
rs2670811	9.08384e-13	chr15_45575933_46575933
rs2003936	9.08273e-13	chr16_5660840_7034217
rs7201000	9.07163e-13	chr16_5660840_7034217
rs145425362	9.05498e-13	chr15_45575933_46575933
rs28667662	9.04166e-13	chr16_5660840_7034217
rs55916040	9.02167e-13	chr16_5660840_7034217
rs6490103	9.0139e-13	chr12_117111934_118111934
rs8059101	9.01168e-13	chr16_5660840_7034217
rs816182	8.98837e-13	chr12_117111934_118111934
rs192340947	8.9706e-13	chr16_5660840_7034217
rs1834038	8.96727e-13	chr16_5660840_7034217
rs76378290	8.96283e-13	chr16_5660840_7034217
rs79608954	8.96172e-13	chr12_117111934_118111934
rs12289242	8.95839e-13	chr11_126221324_127221324
rs9933648	8.95617e-13	chr16_5660840_7034217
rs72721123	8.95506e-13	chr15_45575933_46575933
rs8050388	8.95506e-13	chr16_5660840_7034217
rs35666824	8.94285e-13	chr15_45575933_46575933
rs12229498	8.93952e-13	chr12_117111934_118111934
rs7201911	8.93507e-13	chr16_5660840_7034217
rs146168844	8.93285e-13	chr15_45575933_46575933
rs4767437	8.92508e-13	chr12_117111934_118111934
rs9928517	8.91842e-13	chr16_5660840_7034217
rs143022920	8.91176e-13	chr16_5660840_7034217
rs35660976	8.90621e-13	chr16_5660840_7034217
rs117524473	8.9051e-13	chr12_117111934_118111934
rs12920834	8.90066e-13	chr16_5660840_7034217
rs9940172	8.89289e-13	chr16_5660840_7034217
rs1640881	8.88511e-13	chr16_5660840_7034217
rs72768833	8.884e-13	chr16_5660840_7034217
rs115686347	8.87623e-13	chr17_41794462_42794462
rs4786803	8.86846e-13	chr16_5660840_7034217
rs3741480	8.86624e-13	chr12_117111934_118111934
rs4767580	8.85958e-13	chr12_117111934_118111934
rs6490107	8.84959e-13	chr12_117111934_118111934
rs4786809	8.83738e-13	chr16_5660840_7034217
rs9935793	8.83627e-13	chr16_5660840_7034217
rs4786829	8.81406e-13	chr16_5660840_7034217
rs10163400	8.81295e-13	chr16_5660840_7034217
rs4305023	8.8074e-13	chr16_5660840_7034217
rs1476972	8.80296e-13	chr16_5660840_7034217
rs7342801	8.80185e-13	chr16_5660840_7034217
rs74389153	8.79519e-13	chr16_5660840_7034217
rs7204695	8.79297e-13	chr16_5660840_7034217
rs12449216	8.78853e-13	chr16_5660840_7034217
rs117738208	8.78631e-13	chr16_5660840_7034217
rs7168911	8.78519e-13	chr15_45575933_46575933
rs6500841	8.78297e-13	chr16_5660840_7034217
rs56023843	8.77187e-13	chr15_45575933_46575933
rs117991748	8.76743e-13	chr16_5660840_7034217
rs117404657	8.74856e-13	chr15_45575933_46575933
rs139367323	8.74745e-13	chr16_5660840_7034217
rs1865823	8.74079e-13	chr16_5660840_7034217
rs117759937	8.72635e-13	chr16_5660840_7034217
rs73206008	8.7208e-13	chr12_117111934_118111934
rs61937627	8.71636e-13	chr12_117111934_118111934
rs17556249	8.71525e-13	chr15_45575933_46575933
rs34401373	8.69305e-13	chr12_117111934_118111934
rs16947688	8.68638e-13	chr15_45575933_46575933
rs933428	8.67084e-13	chr16_5660840_7034217
rs73534655	8.6553e-13	chr16_5660840_7034217
rs16947735	8.64198e-13	chr12_117111934_118111934
rs144617750	8.6342e-13	chr16_5660840_7034217
rs371681424	8.62532e-13	chr12_117111934_118111934
rs17442167	8.6231e-13	chr16_5660840_7034217
rs11070470	8.62088e-13	chr15_45575933_46575933
rs12920946	8.61755e-13	chr16_5660840_7034217
rs4786805	8.61311e-13	chr16_5660840_7034217
rs1420076	8.61089e-13	chr16_5660840_7034217
rs1019192	8.60645e-13	chr16_5660840_7034217
rs12929359	8.60645e-13	chr16_5660840_7034217
rs1346266	8.60645e-13	chr15_45575933_46575933
rs9923210	8.59757e-13	chr16_5660840_7034217
rs4767449	8.59424e-13	chr12_117111934_118111934
rs7186211	8.58424e-13	chr16_5660840_7034217
rs117277139	8.58202e-13	chr12_117111934_118111934
rs7197712	8.58202e-13	chr16_5660840_7034217
rs7301810	8.56981e-13	chr12_117111934_118111934
rs892955	8.56648e-13	chr16_5660840_7034217
rs8061586	8.56537e-13	chr16_5660840_7034217
rs8057643	8.56426e-13	chr16_5660840_7034217
rs11613556	8.54539e-13	chr12_117111934_118111934
rs73211917	8.53539e-13	chr12_117111934_118111934
rs2650163	8.52651e-13	chr12_117111934_118111934
rs34054618	8.51985e-13	chr12_117111934_118111934
rs57095275	8.51541e-13	chr16_5660840_7034217
rs141881266	8.50986e-13	chr15_45575933_46575933
rs71392451	8.50986e-13	chr16_5660840_7034217
rs1468610	8.48543e-13	chr16_5660840_7034217
rs1016033	8.48432e-13	chr16_5660840_7034217
rs28458189	8.48432e-13	chr16_5660840_7034217
rs11609435	8.47766e-13	chr12_117111934_118111934
rs2733246	8.47544e-13	chr15_45575933_46575933
rs9806699	8.47544e-13	chr15_45575933_46575933
rs71469798	8.46878e-13	chr12_117111934_118111934
rs62015132	8.46434e-13	chr16_5660840_7034217
rs62015820	8.46212e-13	chr16_5660840_7034217
rs143311228	8.45102e-13	chr16_5660840_7034217
rs4238870	8.44658e-13	chr16_5660840_7034217
rs635992	8.44547e-13	chr11_126221324_127221324
rs73218446	8.44547e-13	chr12_117111934_118111934
rs144978041	8.44214e-13	chr15_45575933_46575933
rs4366712	8.44103e-13	chr16_5660840_7034217
rs11865775	8.43547e-13	chr16_5660840_7034217
rs34726524	8.43214e-13	chr16_5660840_7034217
rs7206761	8.41882e-13	chr16_5660840_7034217
rs11646202	8.41216e-13	chr16_5660840_7034217
rs34233067	8.4055e-13	chr16_5660840_7034217
rs4786087	8.40439e-13	chr16_5660840_7034217
rs28722559	8.40217e-13	chr12_117111934_118111934
rs6490105	8.39773e-13	chr12_117111934_118111934
rs55658411	8.39551e-13	chr15_45575933_46575933
rs1514004	8.38996e-13	chr15_45575933_46575933
rs118174360	8.38329e-13	chr16_5660840_7034217
rs111329911	8.37552e-13	chr16_5660840_7034217
rs9888762	8.36442e-13	chr16_5660840_7034217
rs35459620	8.36331e-13	chr16_5660840_7034217
rs8047527	8.35221e-13	chr16_5660840_7034217
rs4786080	8.3189e-13	chr16_5660840_7034217
rs56017849	8.3189e-13	chr16_5660840_7034217
rs7972416	8.31113e-13	chr12_117111934_118111934
rs1788959	8.30447e-13	chr11_126221324_127221324
rs604323	8.30336e-13	chr11_126221324_127221324
rs2293050	8.29448e-13	chr12_117111934_118111934
rs7202046	8.29226e-13	chr16_5660840_7034217
rs113176754	8.2867e-13	chr15_45575933_46575933
rs11644222	8.28448e-13	chr16_5660840_7034217
rs61600841	8.28226e-13	chr12_117111934_118111934
rs192865411	8.28004e-13	chr13_54718849_55820779
rs11077072	8.27893e-13	chr16_5660840_7034217
rs73530356	8.26561e-13	chr16_5660840_7034217
rs7202039	8.26339e-13	chr16_5660840_7034217
rs2393207	8.25784e-13	chr12_117111934_118111934
rs957363	8.25562e-13	chr12_117111934_118111934
rs6500749	8.25229e-13	chr16_5660840_7034217
rs2141191	8.25007e-13	chr12_117111934_118111934
rs117108869	8.24896e-13	chr16_5660840_7034217
rs2109032	8.24563e-13	chr16_5660840_7034217
rs116858769	8.24452e-13	chr12_117111934_118111934
rs6493164	8.2323e-13	chr15_45575933_46575933
rs9302809	8.23119e-13	chr16_5660840_7034217
rs11611271	8.22564e-13	chr12_117111934_118111934
rs10774904	8.2101e-13	chr12_117111934_118111934
rs4786950	8.20788e-13	chr16_5660840_7034217
rs17824441	8.19123e-13	chr16_5660840_7034217
rs4303489	8.19012e-13	chr16_5660840_7034217
rs11646867	8.18012e-13	chr16_5660840_7034217
rs4786051	8.1779e-13	chr16_5660840_7034217
rs60248013	8.17679e-13	chr16_5660840_7034217
rs3859169	8.17457e-13	chr16_5660840_7034217
rs2172953	8.16125e-13	chr12_117111934_118111934
rs872963	8.15903e-13	chr16_5660840_7034217
rs9928716	8.15681e-13	chr16_5660840_7034217
rs6500867	8.14793e-13	chr16_5660840_7034217
rs8049140	8.13238e-13	chr16_5660840_7034217
rs78018441	8.12461e-13	chr16_5660840_7034217
rs67441236	8.11573e-13	chr16_5660840_7034217
rs8044704	8.1124e-13	chr16_5660840_7034217
rs975067	8.10463e-13	chr16_5660840_7034217
rs118177371	8.10019e-13	chr16_5660840_7034217
rs7970178	8.09686e-13	chr12_117111934_118111934
rs55698241	8.09353e-13	chr12_117111934_118111934
rs2393085	8.08464e-13	chr12_117111934_118111934
rs12448037	8.0802e-13	chr16_5660840_7034217
rs73424268	8.0802e-13	chr15_45575933_46575933
rs7201253	8.07798e-13	chr16_5660840_7034217
rs892956	8.07798e-13	chr16_5660840_7034217
rs34458023	8.07354e-13	chr16_5660840_7034217
rs9658472	8.07021e-13	chr12_117111934_118111934
rs8039784	8.06688e-13	chr15_45575933_46575933
rs11645185	8.05689e-13	chr16_5660840_7034217
rs117302325	8.05356e-13	chr12_117111934_118111934
rs10850806	8.04579e-13	chr12_117111934_118111934
rs60336912	8.04468e-13	chr15_45575933_46575933
rs11646870	8.03912e-13	chr16_5660840_7034217
rs802693	8.02691e-13	chr16_5660840_7034217
rs35097914	8.0258e-13	chr12_117111934_118111934
rs74410347	8.02136e-13	chr16_5660840_7034217
rs62016765	8.01026e-13	chr16_5660840_7034217
rs12933266	8.00471e-13	chr16_5660840_7034217
rs7203013	8.00027e-13	chr16_5660840_7034217
rs11068597	7.99028e-13	chr12_117111934_118111934
rs150659045	7.98139e-13	chr15_45575933_46575933
rs7967614	7.9714e-13	chr12_117111934_118111934
rs4125999	7.95697e-13	chr15_45575933_46575933
rs7187987	7.95697e-13	chr16_5660840_7034217
rs1492377	7.95253e-13	chr16_5660840_7034217
rs11632553	7.94476e-13	chr15_45575933_46575933
rs112354279	7.94032e-13	chr12_117111934_118111934
rs12449211	7.93476e-13	chr16_5660840_7034217
rs149319523	7.93254e-13	chr12_117111934_118111934
rs11837022	7.92366e-13	chr12_117111934_118111934
rs9889203	7.91922e-13	chr16_5660840_7034217
rs11637946	7.917e-13	chr15_45575933_46575933
rs4511537	7.90812e-13	chr16_5660840_7034217
rs12448335	7.90479e-13	chr16_5660840_7034217
rs8052761	7.90368e-13	chr16_5660840_7034217
rs11645748	7.89147e-13	chr16_5660840_7034217
rs4766849	7.88813e-13	chr12_117111934_118111934
rs1532395	7.85594e-13	chr12_117111934_118111934
rs11645935	7.83595e-13	chr16_5660840_7034217
rs8043935	7.83262e-13	chr16_5660840_7034217
rs117623615	7.82929e-13	chr15_45575933_46575933
rs12149453	7.82929e-13	chr16_5660840_7034217
rs677413	7.82818e-13	chr15_45575933_46575933
rs10774895	7.82041e-13	chr12_117111934_118111934
rs12929349	7.81597e-13	chr16_5660840_7034217
rs10850761	7.81042e-13	chr12_117111934_118111934
rs1035562	7.80265e-13	chr16_5660840_7034217
rs1424131	7.79377e-13	chr16_5660840_7034217
rs6490106	7.79377e-13	chr12_117111934_118111934
rs11643920	7.78821e-13	chr16_5660840_7034217
rs3782194	7.7871e-13	chr12_117111934_118111934
rs34197546	7.78377e-13	chr12_117111934_118111934
rs113326025	7.77933e-13	chr15_45575933_46575933
rs4766842	7.77933e-13	chr12_117111934_118111934
rs7961049	7.77378e-13	chr12_117111934_118111934
rs8054067	7.76268e-13	chr16_5660840_7034217
rs112925051	7.75935e-13	chr16_5660840_7034217
rs10850709	7.75491e-13	chr12_117111934_118111934
rs7297496	7.75269e-13	chr12_117111934_118111934
rs11855175	7.75158e-13	chr15_45575933_46575933
rs638738	7.74381e-13	chr11_126221324_127221324
rs9563253	7.74047e-13	chr13_54718849_55820779
rs76149937	7.73159e-13	chr15_45575933_46575933
rs12921288	7.72271e-13	chr16_5660840_7034217
rs10850747	7.7216e-13	chr12_117111934_118111934
rs11644771	7.71605e-13	chr16_5660840_7034217
rs66808613	7.70939e-13	chr15_45575933_46575933
rs34363600	7.70828e-13	chr16_5660840_7034217
rs7299580	7.70273e-13	chr12_117111934_118111934
rs11649674	7.70162e-13	chr16_5660840_7034217
rs13338756	7.69829e-13	chr16_5660840_7034217
rs1483757	7.69274e-13	chr12_117111934_118111934
rs3782204	7.68829e-13	chr12_117111934_118111934
rs78776968	7.68385e-13	chr16_5660840_7034217
rs9658258	7.67275e-13	chr12_117111934_118111934
rs58497650	7.66942e-13	chr12_117111934_118111934
rs7195574	7.66942e-13	chr16_5660840_7034217
rs12709162	7.66498e-13	chr16_5660840_7034217
rs816198	7.66498e-13	chr12_117111934_118111934
rs1476964	7.65832e-13	chr16_5660840_7034217
rs3985920	7.65832e-13	chr15_45575933_46575933
rs11068459	7.65721e-13	chr12_117111934_118111934
rs139187072	7.64722e-13	chr16_5660840_7034217
rs13331985	7.64389e-13	chr16_5660840_7034217
rs722256	7.63944e-13	chr16_5660840_7034217
rs17500801	7.635e-13	chr12_117111934_118111934
rs62017075	7.62501e-13	chr16_5660840_7034217
rs75475518	7.60503e-13	chr15_45575933_46575933
rs73206097	7.59948e-13	chr12_117111934_118111934
rs11860418	7.59837e-13	chr16_5660840_7034217
rs4786876	7.5806e-13	chr16_5660840_7034217
rs17140789	7.57616e-13	chr16_5660840_7034217
rs56183165	7.57616e-13	chr15_45575933_46575933
rs13338242	7.57505e-13	chr16_5660840_7034217
rs7184898	7.57283e-13	chr16_5660840_7034217
rs7297303	7.57172e-13	chr12_117111934_118111934
rs11077108	7.57061e-13	chr16_5660840_7034217
rs145932622	7.57061e-13	chr12_117111934_118111934
rs111746920	7.5584e-13	chr15_45575933_46575933
rs28607014	7.55396e-13	chr12_117111934_118111934
rs4767529	7.55285e-13	chr12_117111934_118111934
rs7185380	7.55174e-13	chr16_5660840_7034217
rs12914664	7.54952e-13	chr15_45575933_46575933
rs73203865	7.54952e-13	chr12_117111934_118111934
rs9925183	7.53952e-13	chr16_5660840_7034217
rs8045529	7.53175e-13	chr16_5660840_7034217
rs7974323	7.52842e-13	chr12_117111934_118111934
rs115000126	7.52731e-13	chr16_5660840_7034217
rs35505825	7.51621e-13	chr16_5660840_7034217
rs74478186	7.5151e-13	chr15_45575933_46575933
rs625047	7.51399e-13	chr15_45575933_46575933
rs8064204	7.51288e-13	chr16_5660840_7034217
rs188655999	7.51177e-13	chr16_5660840_7034217
rs34151263	7.51177e-13	chr16_5660840_7034217
rs112323807	7.51066e-13	chr12_117111934_118111934
rs4786119	7.51066e-13	chr16_5660840_7034217
rs11647023	7.50622e-13	chr16_5660840_7034217
rs75825338	7.49401e-13	chr16_5660840_7034217
rs183710256	7.4929e-13	chr16_5660840_7034217
rs73206061	7.48734e-13	chr12_117111934_118111934
rs10850805	7.47957e-13	chr12_117111934_118111934
rs77765974	7.47735e-13	chr13_54718849_55820779
rs11068523	7.47513e-13	chr12_117111934_118111934
rs9658354	7.46736e-13	chr12_117111934_118111934
rs148226250	7.46514e-13	chr12_117111934_118111934
rs1004361	7.46403e-13	chr12_117111934_118111934
rs4786825	7.45848e-13	chr16_5660840_7034217
rs150074217	7.45626e-13	chr12_117111934_118111934
rs66898937	7.45515e-13	chr16_5660840_7034217
rs80243981	7.45293e-13	chr16_5660840_7034217
rs55796561	7.44294e-13	chr16_5660840_7034217
rs62025216	7.4396e-13	chr15_45575933_46575933
rs10850730	7.43516e-13	chr12_117111934_118111934
rs62017080	7.43516e-13	chr16_5660840_7034217
rs11077060	7.42406e-13	chr16_5660840_7034217
rs62016113	7.42184e-13	chr16_5660840_7034217
rs3859171	7.42073e-13	chr16_5660840_7034217
rs60268748	7.41851e-13	chr16_5660840_7034217
rs5027	7.41518e-13	chr17_41794462_42794462
rs12934591	7.4063e-13	chr16_5660840_7034217
rs117643354	7.39853e-13	chr16_5660840_7034217
rs17139648	7.39298e-13	chr16_5660840_7034217
rs11637984	7.39075e-13	chr15_45575933_46575933
rs7957302	7.38853e-13	chr12_117111934_118111934
rs7175288	7.37299e-13	chr15_45575933_46575933
rs2293051	7.37188e-13	chr12_117111934_118111934
rs74485570	7.37188e-13	chr16_5660840_7034217
rs111460647	7.36189e-13	chr16_5660840_7034217
rs2139733	7.36078e-13	chr12_117111934_118111934
rs11068360	7.35079e-13	chr12_117111934_118111934
rs118086313	7.34524e-13	chr15_45575933_46575933
rs78728828	7.34413e-13	chr16_5660840_7034217
rs884305	7.34413e-13	chr15_45575933_46575933
rs76453167	7.34079e-13	chr16_5660840_7034217
rs62017679	7.33857e-13	chr16_5660840_7034217
rs2534742	7.33635e-13	chr16_5660840_7034217
rs62015667	7.33302e-13	chr16_5660840_7034217
rs67301088	7.3308e-13	chr16_5660840_7034217
rs684330	7.3308e-13	chr15_45575933_46575933
rs4767477	7.32747e-13	chr12_117111934_118111934
rs693980	7.32636e-13	chr15_45575933_46575933
rs12907146	7.31859e-13	chr15_45575933_46575933
rs1968167	7.31748e-13	chr16_5660840_7034217
rs111256849	7.31526e-13	chr12_117111934_118111934
rs11643916	7.31415e-13	chr16_5660840_7034217
rs73403264	7.3086e-13	chr12_117111934_118111934
rs816354	7.30638e-13	chr12_117111934_118111934
rs12597381	7.27862e-13	chr16_5660840_7034217
rs11503182	7.27751e-13	chr12_117111934_118111934
rs17636594	7.2653e-13	chr15_45575933_46575933
rs9923609	7.26419e-13	chr16_5660840_7034217
rs79354307	7.26308e-13	chr16_5660840_7034217
rs117173899	7.25975e-13	chr16_5660840_7034217
rs17138774	7.25975e-13	chr16_5660840_7034217
rs9935577	7.2542e-13	chr16_5660840_7034217
rs4548873	7.24865e-13	chr16_5660840_7034217
rs7195248	7.24643e-13	chr16_5660840_7034217
rs139587383	7.2431e-13	chr16_5660840_7034217
rs146695771	7.23976e-13	chr16_5660840_7034217
rs12369262	7.23754e-13	chr12_117111934_118111934
rs8047922	7.23532e-13	chr16_5660840_7034217
rs11645245	7.23088e-13	chr16_5660840_7034217
rs10735101	7.22866e-13	chr12_117111934_118111934
rs77027238	7.22422e-13	chr17_41794462_42794462
rs118003140	7.21978e-13	chr16_5660840_7034217
rs11859292	7.21756e-13	chr16_5660840_7034217
rs12598576	7.21423e-13	chr16_5660840_7034217
rs11068383	7.20535e-13	chr12_117111934_118111934
rs2110348	7.20535e-13	chr16_5660840_7034217
rs17647414	7.20313e-13	chr15_45575933_46575933
rs113470651	7.19647e-13	chr15_45575933_46575933
rs2063942	7.19647e-13	chr12_117111934_118111934
rs9989346	7.19647e-13	chr15_45575933_46575933
rs140673365	7.19425e-13	chr15_45575933_46575933
rs7184490	7.18758e-13	chr16_5660840_7034217
rs12911340	7.18092e-13	chr15_45575933_46575933
rs200493505	7.1787e-13	chr16_5660840_7034217
rs34731287	7.17648e-13	chr12_117111934_118111934
rs10735100	7.17315e-13	chr12_117111934_118111934
rs1472523	7.16871e-13	chr12_117111934_118111934
rs7959940	7.1676e-13	chr12_117111934_118111934
rs1918508	7.16538e-13	chr15_45575933_46575933
rs9926091	7.14873e-13	chr16_5660840_7034217
rs181909788	7.1454e-13	chr15_45575933_46575933
rs56364627	7.14429e-13	chr15_45575933_46575933
rs117388646	7.13873e-13	chr16_5660840_7034217
rs138162160	7.13429e-13	chr16_5660840_7034217
rs17140520	7.13207e-13	chr16_5660840_7034217
rs4786105	7.12763e-13	chr16_5660840_7034217
rs2164509	7.12541e-13	chr16_5660840_7034217
rs117219276	7.1243e-13	chr16_5660840_7034217
rs1424132	7.12208e-13	chr16_5660840_7034217
rs10492750	7.11653e-13	chr16_5660840_7034217
rs9658536	7.11431e-13	chr12_117111934_118111934
rs78259179	7.10765e-13	chr16_5660840_7034217
rs1029970	7.09988e-13	chr16_5660840_7034217
rs12826020	7.08988e-13	chr12_117111934_118111934
rs12308877	7.08877e-13	chr12_117111934_118111934
rs12445513	7.08211e-13	chr16_5660840_7034217
rs7298508	7.081e-13	chr12_117111934_118111934
rs7961400	7.07878e-13	chr12_117111934_118111934
rs9938532	7.07323e-13	chr16_5660840_7034217
rs73403259	7.07101e-13	chr12_117111934_118111934
rs34142727	7.06768e-13	chr16_5660840_7034217
rs2460631	7.06213e-13	chr15_45575933_46575933
rs145147513	7.06102e-13	chr12_117111934_118111934
rs73424278	7.05547e-13	chr15_45575933_46575933
rs77770450	7.04881e-13	chr16_5660840_7034217
rs683170	7.04548e-13	chr15_45575933_46575933
rs1566018	7.04325e-13	chr12_117111934_118111934
rs12595153	7.03992e-13	chr15_45575933_46575933
rs1093308	7.03881e-13	chr12_117111934_118111934
rs7188167	7.03437e-13	chr16_5660840_7034217
rs75926430	7.02105e-13	chr15_45575933_46575933
rs4766807	7.01994e-13	chr12_117111934_118111934
rs61938666	7.01883e-13	chr12_117111934_118111934
rs1843020	7.01661e-13	chr12_117111934_118111934
rs9658480	7.01106e-13	chr12_117111934_118111934
rs11068458	6.98552e-13	chr12_117111934_118111934
rs118097235	6.98441e-13	chr16_5660840_7034217
rs1544620	6.98441e-13	chr16_5660840_7034217
rs7201356	6.9722e-13	chr16_5660840_7034217
rs7964668	6.97109e-13	chr12_117111934_118111934
rs2393084	6.96998e-13	chr12_117111934_118111934
rs10850742	6.96776e-13	chr12_117111934_118111934
rs117596346	6.95888e-13	chr16_5660840_7034217
rs77247016	6.95777e-13	chr16_5660840_7034217
rs11861000	6.95555e-13	chr16_5660840_7034217
rs2393113	6.95333e-13	chr12_117111934_118111934
rs145341312	6.94889e-13	chr16_5660840_7034217
rs7301593	6.94889e-13	chr12_117111934_118111934
rs73211925	6.94778e-13	chr12_117111934_118111934
rs150353967	6.94445e-13	chr15_45575933_46575933
rs74008476	6.94111e-13	chr16_5660840_7034217
rs1836866	6.93778e-13	chr16_5660840_7034217
rs76145398	6.93667e-13	chr16_5660840_7034217
rs1093287	6.93445e-13	chr12_117111934_118111934
rs12709150	6.93445e-13	chr16_5660840_7034217
rs77994348	6.92668e-13	chr16_5660840_7034217
rs58371891	6.92335e-13	chr16_5660840_7034217
rs10153131	6.92224e-13	chr16_5660840_7034217
rs117870024	6.9178e-13	chr16_5660840_7034217
rs142254793	6.91669e-13	chr16_5660840_7034217
rs138282902	6.91558e-13	chr15_45575933_46575933
rs10774918	6.91336e-13	chr12_117111934_118111934
rs56174906	6.90115e-13	chr12_117111934_118111934
rs9669553	6.90115e-13	chr12_117111934_118111934
rs8054235	6.89782e-13	chr16_5660840_7034217
rs142654647	6.89671e-13	chr16_5660840_7034217
rs7972948	6.89226e-13	chr12_117111934_118111934
rs9658361	6.89004e-13	chr12_117111934_118111934
rs8046758	6.8856e-13	chr16_5660840_7034217
rs11068323	6.88449e-13	chr12_117111934_118111934
rs117106304	6.88116e-13	chr15_45575933_46575933
rs79501036	6.87672e-13	chr16_5660840_7034217
rs79885006	6.8745e-13	chr15_45575933_46575933
rs4356482	6.86784e-13	chr16_5660840_7034217
rs12440208	6.86229e-13	chr15_45575933_46575933
rs8052217	6.86118e-13	chr16_5660840_7034217
rs4786102	6.83897e-13	chr16_5660840_7034217
rs72709093	6.83786e-13	chr15_45575933_46575933
rs77443308	6.83675e-13	chr16_5660840_7034217
rs12593803	6.83342e-13	chr15_45575933_46575933
rs59809389	6.82787e-13	chr16_5660840_7034217
rs11068220	6.82232e-13	chr12_117111934_118111934
rs7301877	6.80789e-13	chr12_117111934_118111934
rs2014475	6.80456e-13	chr16_5660840_7034217
rs12596055	6.7979e-13	chr16_5660840_7034217
rs2056352	6.7979e-13	chr12_117111934_118111934
rs142375093	6.7768e-13	chr12_117111934_118111934
rs11068171	6.77236e-13	chr12_117111934_118111934
rs80010408	6.77236e-13	chr16_5660840_7034217
rs113578698	6.77125e-13	chr12_117111934_118111934
rs117718196	6.76903e-13	chr16_5660840_7034217
rs7194539	6.76792e-13	chr16_5660840_7034217
rs4774759	6.76681e-13	chr15_45575933_46575933
rs12926015	6.76459e-13	chr16_5660840_7034217
rs11645560	6.76237e-13	chr16_5660840_7034217
rs11068542	6.75793e-13	chr12_117111934_118111934
rs73534687	6.75793e-13	chr16_5660840_7034217
rs11649165	6.7546e-13	chr16_5660840_7034217
rs6490122	6.75349e-13	chr12_117111934_118111934
rs76131771	6.75349e-13	chr15_45575933_46575933
rs146222811	6.75127e-13	chr16_5660840_7034217
rs74502259	6.73794e-13	chr16_5660840_7034217
rs12227113	6.72573e-13	chr12_117111934_118111934
rs11633886	6.72018e-13	chr15_45575933_46575933
rs8059089	6.71796e-13	chr16_5660840_7034217
rs8053529	6.71241e-13	chr16_5660840_7034217
rs11648310	6.7113e-13	chr16_5660840_7034217
rs63603561	6.7113e-13	chr15_45575933_46575933
rs17217151	6.70575e-13	chr16_5660840_7034217
rs11068579	6.70353e-13	chr12_117111934_118111934
rs143499569	6.69909e-13	chr16_5660840_7034217
rs11068456	6.69798e-13	chr12_117111934_118111934
rs78769086	6.69687e-13	chr16_5660840_7034217
rs4767486	6.69576e-13	chr12_117111934_118111934
rs7297780	6.69464e-13	chr12_117111934_118111934
rs708858	6.68687e-13	chr12_117111934_118111934
rs59623332	6.68021e-13	chr12_117111934_118111934
rs61938668	6.67799e-13	chr12_117111934_118111934
rs1352154	6.67577e-13	chr16_5660840_7034217
rs117696739	6.668e-13	chr15_45575933_46575933
rs4767562	6.668e-13	chr12_117111934_118111934
rs10850765	6.66023e-13	chr12_117111934_118111934
rs79048422	6.66023e-13	chr16_5660840_7034217
rs117306572	6.65801e-13	chr16_5660840_7034217
rs72723249	6.65468e-13	chr15_45575933_46575933
rs2079876	6.65357e-13	chr16_5660840_7034217
rs79667272	6.65024e-13	chr12_117111934_118111934
rs7203658	6.64913e-13	chr16_5660840_7034217
rs114902422	6.64357e-13	chr12_117111934_118111934
rs917646	6.64246e-13	chr16_5660840_7034217
rs7969141	6.63913e-13	chr12_117111934_118111934
rs1002231	6.63802e-13	chr12_117111934_118111934
rs1068942	6.63136e-13	chr12_117111934_118111934
rs79646929	6.62803e-13	chr15_45575933_46575933
rs138522363	6.62692e-13	chr12_117111934_118111934
rs1517194	6.62359e-13	chr12_117111934_118111934
rs74774288	6.62026e-13	chr16_5660840_7034217
rs9888965	6.61693e-13	chr16_5660840_7034217
rs11068580	6.61138e-13	chr12_117111934_118111934
rs11070462	6.60694e-13	chr15_45575933_46575933
rs12926667	6.60583e-13	chr16_5660840_7034217
rs1861038	6.6025e-13	chr16_5660840_7034217
rs35654864	6.59583e-13	chr16_5660840_7034217
rs4786946	6.5814e-13	chr16_5660840_7034217
rs12302528	6.57474e-13	chr12_117111934_118111934
rs11068292	6.56919e-13	chr12_117111934_118111934
rs144749762	6.56919e-13	chr16_5660840_7034217
rs62008873	6.55809e-13	chr15_45575933_46575933
rs7313399	6.55254e-13	chr12_117111934_118111934
rs62015141	6.55032e-13	chr16_5660840_7034217
rs10850772	6.5481e-13	chr12_117111934_118111934
rs11644135	6.53588e-13	chr16_5660840_7034217
rs12446557	6.53477e-13	chr16_5660840_7034217
rs2507373	6.52811e-13	chr15_45575933_46575933
rs34876148	6.5159e-13	chr15_45575933_46575933
rs7196875	6.51368e-13	chr16_5660840_7034217
rs184525860	6.51257e-13	chr15_45575933_46575933
rs34518960	6.51146e-13	chr16_5660840_7034217
rs8060152	6.5048e-13	chr16_5660840_7034217
rs1093310	6.50369e-13	chr12_117111934_118111934
rs147439893	6.50258e-13	chr16_5660840_7034217
rs28394264	6.49925e-13	chr16_5660840_7034217
rs28564795	6.49703e-13	chr15_45575933_46575933
rs4776202	6.49591e-13	chr15_45575933_46575933
rs56197004	6.49591e-13	chr16_5660840_7034217
rs10500329	6.49369e-13	chr16_5660840_7034217
rs2343566	6.49147e-13	chr16_5660840_7034217
rs11077026	6.48925e-13	chr16_5660840_7034217
rs34247964	6.48037e-13	chr16_5660840_7034217
rs34179124	6.47038e-13	chr16_5660840_7034217
rs3825102	6.46483e-13	chr12_117111934_118111934
rs647771	6.45151e-13	chr15_45575933_46575933
rs67922416	6.44707e-13	chr12_117111934_118111934
rs140676276	6.44262e-13	chr12_117111934_118111934
rs189128402	6.43707e-13	chr16_5660840_7034217
rs12311157	6.43374e-13	chr12_117111934_118111934
rs2271986	6.4293e-13	chr12_117111934_118111934
rs9646296	6.42819e-13	chr16_5660840_7034217
rs7199491	6.42597e-13	chr16_5660840_7034217
rs75825775	6.42597e-13	chr15_45575933_46575933
rs1843019	6.42042e-13	chr12_117111934_118111934
rs76697509	6.41487e-13	chr16_5660840_7034217
rs7206016	6.41154e-13	chr16_5660840_7034217
rs8048354	6.40821e-13	chr16_5660840_7034217
rs149782157	6.40044e-13	chr12_117111934_118111934
rs2248208	6.39822e-13	chr15_45575933_46575933
rs73532675	6.38489e-13	chr16_5660840_7034217
rs113557799	6.38045e-13	chr12_117111934_118111934
rs17429022	6.37823e-13	chr12_117111934_118111934
rs1607817	6.37712e-13	chr12_117111934_118111934
rs12149506	6.36935e-13	chr16_5660840_7034217
rs12903351	6.36824e-13	chr15_45575933_46575933
rs12444030	6.36158e-13	chr16_5660840_7034217
rs35196332	6.36158e-13	chr16_5660840_7034217
rs28605551	6.34715e-13	chr15_45575933_46575933
rs141848032	6.34603e-13	chr12_117111934_118111934
rs73220465	6.34159e-13	chr12_117111934_118111934
rs11833966	6.33715e-13	chr12_117111934_118111934
rs9929090	6.33493e-13	chr16_5660840_7034217
rs8026116	6.32272e-13	chr15_45575933_46575933
rs2342746	6.3205e-13	chr16_5660840_7034217
rs61937251	6.31828e-13	chr12_117111934_118111934
rs7308579	6.31384e-13	chr12_117111934_118111934
rs56295339	6.30163e-13	chr15_45575933_46575933
rs17618096	6.30052e-13	chr12_117111934_118111934
rs28670231	6.29718e-13	chr16_5660840_7034217
rs11643193	6.28941e-13	chr16_5660840_7034217
rs12928589	6.28608e-13	chr16_5660840_7034217
rs116018175	6.28053e-13	chr16_5660840_7034217
rs2077685	6.28053e-13	chr16_5660840_7034217
rs117363383	6.27609e-13	chr15_45575933_46575933
rs77234612	6.27609e-13	chr15_45575933_46575933
rs17617052	6.27498e-13	chr12_117111934_118111934
rs28526122	6.26832e-13	chr15_45575933_46575933
rs114206133	6.26499e-13	chr12_117111934_118111934
rs7314309	6.25611e-13	chr12_117111934_118111934
rs11640581	6.255e-13	chr16_5660840_7034217
rs8052577	6.24611e-13	chr16_5660840_7034217
rs114503087	6.24167e-13	chr16_5660840_7034217
rs55671440	6.24056e-13	chr16_5660840_7034217
rs1369924	6.23834e-13	chr16_5660840_7034217
rs67192111	6.23501e-13	chr16_5660840_7034217
rs9668850	6.23501e-13	chr12_117111934_118111934
rs35844275	6.22502e-13	chr12_117111934_118111934
rs78524232	6.21947e-13	chr16_5660840_7034217
rs12929361	6.20726e-13	chr16_5660840_7034217
rs78570603	6.20615e-13	chr15_45575933_46575933
rs17629961	6.20504e-13	chr15_45575933_46575933
rs72766752	6.20171e-13	chr16_5660840_7034217
rs74334049	6.20171e-13	chr16_5660840_7034217
rs881006	6.19838e-13	chr16_5660840_7034217
rs8043913	6.1906e-13	chr16_5660840_7034217
rs76520934	6.18949e-13	chr16_5660840_7034217
rs78868537	6.18838e-13	chr12_117111934_118111934
rs4767568	6.18616e-13	chr12_117111934_118111934
rs937767	6.18616e-13	chr12_117111934_118111934
rs10850727	6.18505e-13	chr12_117111934_118111934
rs11068564	6.18505e-13	chr12_117111934_118111934
rs10850762	6.18172e-13	chr12_117111934_118111934
rs112214643	6.18061e-13	chr16_5660840_7034217
rs117425470	6.18061e-13	chr16_5660840_7034217
rs12309599	6.18061e-13	chr12_117111934_118111934
rs36110833	6.18061e-13	chr16_5660840_7034217
rs4328444	6.1795e-13	chr16_5660840_7034217
rs112250367	6.17728e-13	chr12_117111934_118111934
rs1565632	6.16951e-13	chr16_5660840_7034217
rs78936670	6.16396e-13	chr16_5660840_7034217
rs674875	6.16285e-13	chr11_126221324_127221324
rs12444800	6.15175e-13	chr16_5660840_7034217
rs111290525	6.15064e-13	chr16_5660840_7034217
rs62016171	6.15064e-13	chr16_5660840_7034217
rs41478451	6.14953e-13	chr12_117111934_118111934
rs7174097	6.14508e-13	chr15_45575933_46575933
rs12302697	6.14286e-13	chr12_117111934_118111934
rs1093294	6.13287e-13	chr12_117111934_118111934
rs4766808	6.12954e-13	chr12_117111934_118111934
rs138333218	6.12399e-13	chr16_5660840_7034217
rs144042835	6.12177e-13	chr16_5660840_7034217
rs11648345	6.12066e-13	chr16_5660840_7034217
rs4786791	6.11178e-13	chr16_5660840_7034217
rs638008	6.11067e-13	chr11_126221324_127221324
rs7202757	6.10623e-13	chr16_5660840_7034217
rs7167900	6.10512e-13	chr15_45575933_46575933
rs12931113	6.10401e-13	chr16_5660840_7034217
rs144447037	6.10401e-13	chr16_5660840_7034217
rs12162069	6.0929e-13	chr16_5660840_7034217
rs11068322	6.09068e-13	chr12_117111934_118111934
rs12929875	6.08957e-13	chr16_5660840_7034217
rs181681703	6.08624e-13	chr16_5660840_7034217
rs7186895	6.08513e-13	chr16_5660840_7034217
rs7136309	6.08069e-13	chr12_117111934_118111934
rs11068276	6.07847e-13	chr12_117111934_118111934
rs117936502	6.07292e-13	chr12_117111934_118111934
rs7202241	6.07292e-13	chr16_5660840_7034217
rs67740379	6.06959e-13	chr16_5660840_7034217
rs17617937	6.06737e-13	chr12_117111934_118111934
rs12596106	6.06182e-13	chr16_5660840_7034217
rs10128771	6.05849e-13	chr12_117111934_118111934
rs17501002	6.05849e-13	chr12_117111934_118111934
rs75069848	6.05849e-13	chr12_117111934_118111934
rs12425876	6.04738e-13	chr12_117111934_118111934
rs1533691	6.04738e-13	chr15_45575933_46575933
rs59673657	6.04738e-13	chr12_117111934_118111934
rs117780293	6.04516e-13	chr12_117111934_118111934
rs118027473	6.04405e-13	chr16_5660840_7034217
rs11068219	6.04072e-13	chr12_117111934_118111934
rs9658420	6.0385e-13	chr12_117111934_118111934
rs339454	6.03628e-13	chr12_117111934_118111934
rs4786134	6.03517e-13	chr16_5660840_7034217
rs9658330	6.02851e-13	chr12_117111934_118111934
rs8052357	6.02629e-13	chr16_5660840_7034217
rs7315280	6.02407e-13	chr12_117111934_118111934
rs76762875	6.02074e-13	chr16_5660840_7034217
rs8037147	6.01963e-13	chr15_45575933_46575933
rs189458955	6.01741e-13	chr16_5660840_7034217
rs11647050	6.01408e-13	chr16_5660840_7034217
rs17714435	6.01186e-13	chr16_5660840_7034217
rs2160176	6.01075e-13	chr16_5660840_7034217
rs1033167	6.00853e-13	chr15_45575933_46575933
rs140284065	6.00631e-13	chr15_45575933_46575933
rs67402554	6.00409e-13	chr12_117111934_118111934
rs7486428	6.00298e-13	chr12_117111934_118111934
rs73403260	6.00187e-13	chr12_117111934_118111934
rs1476980	6.00076e-13	chr16_5660840_7034217
rs2342743	5.99298e-13	chr16_5660840_7034217
rs73540697	5.99076e-13	chr16_5660840_7034217
rs118167892	5.9841e-13	chr15_45575933_46575933
rs9934010	5.97855e-13	chr16_5660840_7034217
rs149017477	5.97744e-13	chr15_45575933_46575933
rs8050015	5.97078e-13	chr16_5660840_7034217
rs12922598	5.96634e-13	chr16_5660840_7034217
rs76814483	5.9619e-13	chr16_5660840_7034217
rs7202674	5.96079e-13	chr16_5660840_7034217
rs1517202	5.95746e-13	chr12_117111934_118111934
rs79355197	5.95413e-13	chr16_5660840_7034217
rs8040587	5.94635e-13	chr15_45575933_46575933
rs4767472	5.94191e-13	chr12_117111934_118111934
rs6500748	5.92415e-13	chr16_5660840_7034217
rs12909221	5.91305e-13	chr15_45575933_46575933
rs4786112	5.90972e-13	chr16_5660840_7034217
rs4774812	5.90084e-13	chr15_45575933_46575933
rs10507280	5.89528e-13	chr12_117111934_118111934
rs10850736	5.89417e-13	chr12_117111934_118111934
rs79323785	5.88751e-13	chr16_5660840_7034217
rs2293052	5.88418e-13	chr12_117111934_118111934
rs9935353	5.88196e-13	chr16_5660840_7034217
rs76486505	5.88085e-13	chr15_45575933_46575933
rs62017074	5.87863e-13	chr16_5660840_7034217
rs6500869	5.87863e-13	chr16_5660840_7034217
rs11630132	5.87641e-13	chr15_45575933_46575933
rs12427193	5.87641e-13	chr12_117111934_118111934
rs28496724	5.86531e-13	chr16_5660840_7034217
rs12926162	5.85754e-13	chr16_5660840_7034217
rs71444504	5.84865e-13	chr12_117111934_118111934
rs12316771	5.84754e-13	chr12_117111934_118111934
rs17540794	5.84643e-13	chr16_5660840_7034217
rs185365826	5.84532e-13	chr16_5660840_7034217
rs1565635	5.84421e-13	chr16_5660840_7034217
rs78710792	5.84088e-13	chr16_5660840_7034217
rs74734828	5.83977e-13	chr16_5660840_7034217
rs11643200	5.83644e-13	chr16_5660840_7034217
rs8055089	5.83422e-13	chr16_5660840_7034217
rs11068581	5.82978e-13	chr12_117111934_118111934
rs1971306	5.82867e-13	chr12_117111934_118111934
rs2058167	5.82867e-13	chr16_5660840_7034217
rs2215917	5.82645e-13	chr16_5660840_7034217
rs1345888	5.82534e-13	chr16_5660840_7034217
rs677012	5.82423e-13	chr15_45575933_46575933
rs11642607	5.82201e-13	chr16_5660840_7034217
rs11644311	5.81646e-13	chr16_5660840_7034217
rs12929449	5.81091e-13	chr16_5660840_7034217
rs73211964	5.8098e-13	chr12_117111934_118111934
rs10774919	5.80869e-13	chr12_117111934_118111934
rs72768864	5.80758e-13	chr16_5660840_7034217
rs12925131	5.80314e-13	chr16_5660840_7034217
rs1476971	5.80314e-13	chr16_5660840_7034217
rs61936726	5.79092e-13	chr12_117111934_118111934
rs117835011	5.78981e-13	chr12_117111934_118111934
rs3861898	5.78315e-13	chr12_117111934_118111934
rs148952544	5.76983e-13	chr12_117111934_118111934
rs9658570	5.76206e-13	chr12_117111934_118111934
rs12445385	5.75429e-13	chr16_5660840_7034217
rs11645551	5.75318e-13	chr16_5660840_7034217
rs79301092	5.75096e-13	chr16_5660840_7034217
rs1463242	5.74873e-13	chr16_5660840_7034217
rs72770941	5.74873e-13	chr16_5660840_7034217
rs9937198	5.74651e-13	chr16_5660840_7034217
rs917645	5.7454e-13	chr16_5660840_7034217
rs75056359	5.73874e-13	chr16_5660840_7034217
rs181999195	5.73652e-13	chr12_117111934_118111934
rs531009	5.72653e-13	chr11_126221324_127221324
rs7958680	5.7232e-13	chr12_117111934_118111934
rs28607498	5.71987e-13	chr16_5660840_7034217
rs77949524	5.71765e-13	chr16_5660840_7034217
rs187019196	5.70211e-13	chr15_45575933_46575933
rs7195924	5.69655e-13	chr16_5660840_7034217
rs4635348	5.69322e-13	chr16_5660840_7034217
rs12425296	5.69211e-13	chr12_117111934_118111934
rs34743942	5.68989e-13	chr16_5660840_7034217
rs145527095	5.68656e-13	chr16_5660840_7034217
rs10160912	5.68545e-13	chr12_117111934_118111934
rs142731132	5.68545e-13	chr15_45575933_46575933
rs55865909	5.68545e-13	chr16_5660840_7034217
rs7309163	5.68434e-13	chr12_117111934_118111934
rs801997	5.68323e-13	chr16_5660840_7034217
rs10850704	5.6799e-13	chr12_117111934_118111934
rs56130732	5.67324e-13	chr12_117111934_118111934
rs74519404	5.67324e-13	chr16_5660840_7034217
rs117593718	5.67213e-13	chr12_117111934_118111934
rs16947663	5.66436e-13	chr12_117111934_118111934
rs34291200	5.66436e-13	chr16_5660840_7034217
rs75069091	5.66214e-13	chr16_5660840_7034217
rs900622	5.65437e-13	chr12_117111934_118111934
rs11077005	5.65215e-13	chr16_5660840_7034217
rs655385	5.65215e-13	chr15_45575933_46575933
rs79052503	5.6477e-13	chr12_117111934_118111934
rs12449047	5.64326e-13	chr16_5660840_7034217
rs192672577	5.64326e-13	chr12_117111934_118111934
rs113868327	5.64104e-13	chr16_5660840_7034217
rs1550136	5.63771e-13	chr16_5660840_7034217
rs73403261	5.6366e-13	chr12_117111934_118111934
rs8063432	5.6366e-13	chr16_5660840_7034217
rs11640484	5.63438e-13	chr16_5660840_7034217
rs76865895	5.63438e-13	chr12_117111934_118111934
rs7203727	5.62217e-13	chr16_5660840_7034217
rs111069699	5.61884e-13	chr12_117111934_118111934
rs17223037	5.61662e-13	chr16_5660840_7034217
rs17140794	5.61218e-13	chr16_5660840_7034217
rs2291916	5.61107e-13	chr12_117111934_118111934
rs28733982	5.60552e-13	chr15_45575933_46575933
rs61120684	5.60552e-13	chr12_117111934_118111934
rs77775004	5.59663e-13	chr12_117111934_118111934
rs2134143	5.59441e-13	chr12_117111934_118111934
rs61938732	5.59441e-13	chr12_117111934_118111934
rs1354121	5.5933e-13	chr12_117111934_118111934
rs140451339	5.58886e-13	chr16_5660840_7034217
rs111208320	5.58664e-13	chr16_5660840_7034217
rs77059209	5.58553e-13	chr16_5660840_7034217
rs7191679	5.5822e-13	chr16_5660840_7034217
rs12312120	5.58109e-13	chr12_117111934_118111934
rs116955377	5.57776e-13	chr16_5660840_7034217
rs74327326	5.57665e-13	chr15_45575933_46575933
rs75608073	5.5711e-13	chr16_5660840_7034217
rs12595882	5.56999e-13	chr16_5660840_7034217
rs12813784	5.56999e-13	chr12_117111934_118111934
rs12926282	5.56999e-13	chr16_5660840_7034217
rs11068522	5.56888e-13	chr12_117111934_118111934
rs112964276	5.56666e-13	chr16_5660840_7034217
rs117988934	5.56666e-13	chr16_5660840_7034217
rs113485202	5.55889e-13	chr12_117111934_118111934
rs12444771	5.55667e-13	chr16_5660840_7034217
rs142325221	5.55334e-13	chr12_117111934_118111934
rs11646704	5.54778e-13	chr16_5660840_7034217
rs9635555	5.54778e-13	chr16_5660840_7034217
rs12449217	5.54667e-13	chr16_5660840_7034217
rs17190950	5.54334e-13	chr16_5660840_7034217
rs1879418	5.54223e-13	chr12_117111934_118111934
rs12598594	5.54112e-13	chr16_5660840_7034217
rs117829931	5.5389e-13	chr16_5660840_7034217
rs12928338	5.53779e-13	chr16_5660840_7034217
rs12366868	5.53668e-13	chr12_117111934_118111934
rs147089251	5.53557e-13	chr16_5660840_7034217
rs72768861	5.53557e-13	chr16_5660840_7034217
rs117707664	5.53335e-13	chr16_5660840_7034217
rs2460638	5.53224e-13	chr15_45575933_46575933
rs2433618	5.52669e-13	chr15_45575933_46575933
rs75430967	5.52558e-13	chr16_5660840_7034217
rs57812633	5.52447e-13	chr16_5660840_7034217
rs10850706	5.51892e-13	chr12_117111934_118111934
rs11068314	5.51004e-13	chr12_117111934_118111934
rs77089509	5.51004e-13	chr16_5660840_7034217
rs143453038	5.50893e-13	chr15_45575933_46575933
rs73543256	5.50449e-13	chr16_5660840_7034217
rs1492373	5.50338e-13	chr16_5660840_7034217
rs35665891	5.50116e-13	chr16_5660840_7034217
rs12928688	5.49227e-13	chr16_5660840_7034217
rs12911462	5.48783e-13	chr15_45575933_46575933
rs12308097	5.48672e-13	chr12_117111934_118111934
rs17234462	5.48672e-13	chr16_5660840_7034217
rs884378	5.48228e-13	chr12_117111934_118111934
rs9658546	5.48117e-13	chr12_117111934_118111934
rs7500300	5.47562e-13	chr16_5660840_7034217
rs17555323	5.4734e-13	chr15_45575933_46575933
rs28485558	5.4734e-13	chr15_45575933_46575933
rs76567626	5.47118e-13	chr16_5660840_7034217
rs1544619	5.45897e-13	chr16_5660840_7034217
rs34894486	5.45897e-13	chr16_5660840_7034217
rs150779630	5.45675e-13	chr15_45575933_46575933
rs7202490	5.45675e-13	chr16_5660840_7034217
rs11645029	5.44897e-13	chr16_5660840_7034217
rs1546091	5.44342e-13	chr16_5660840_7034217
rs12320449	5.43898e-13	chr12_117111934_118111934
rs55809610	5.43898e-13	chr16_5660840_7034217
rs75777166	5.43676e-13	chr15_45575933_46575933
rs66832675	5.43565e-13	chr12_117111934_118111934
rs75321676	5.43454e-13	chr15_45575933_46575933
rs12445571	5.43343e-13	chr16_5660840_7034217
rs4774709	5.43121e-13	chr15_45575933_46575933
rs12932200	5.4301e-13	chr16_5660840_7034217
rs143840404	5.4301e-13	chr15_45575933_46575933
rs80103590	5.4301e-13	chr15_45575933_46575933
rs1976418	5.42455e-13	chr12_117111934_118111934
rs17139676	5.42344e-13	chr16_5660840_7034217
rs117110835	5.42122e-13	chr15_45575933_46575933
rs9300333	5.42122e-13	chr12_117111934_118111934
rs11068544	5.419e-13	chr12_117111934_118111934
rs11077008	5.41789e-13	chr16_5660840_7034217
rs12934725	5.41789e-13	chr16_5660840_7034217
rs113569979	5.41567e-13	chr12_117111934_118111934
rs141237594	5.41456e-13	chr16_5660840_7034217
rs28628297	5.41234e-13	chr16_5660840_7034217
rs10774898	5.40901e-13	chr12_117111934_118111934
rs75875637	5.4079e-13	chr15_45575933_46575933
rs114966657	5.40235e-13	chr15_45575933_46575933
rs36032388	5.40124e-13	chr16_5660840_7034217
rs12371964	5.39568e-13	chr12_117111934_118111934
rs12830203	5.39457e-13	chr12_117111934_118111934
rs4786101	5.39124e-13	chr16_5660840_7034217
rs8055163	5.39124e-13	chr16_5660840_7034217
rs12325024	5.39013e-13	chr16_5660840_7034217
rs1068938	5.38569e-13	chr12_117111934_118111934
rs72717127	5.38569e-13	chr15_45575933_46575933
rs77358193	5.38569e-13	chr16_5660840_7034217
rs183999803	5.38014e-13	chr12_117111934_118111934
rs28454468	5.37903e-13	chr15_45575933_46575933
rs116982336	5.3757e-13	chr17_41794462_42794462
rs112772902	5.36238e-13	chr16_5660840_7034217
rs2035591	5.36238e-13	chr16_5660840_7034217
rs5006205	5.36016e-13	chr16_5660840_7034217
rs10850715	5.35683e-13	chr12_117111934_118111934
rs2110351	5.35683e-13	chr16_5660840_7034217
rs1076382	5.35572e-13	chr16_5660840_7034217
rs35816260	5.34794e-13	chr12_117111934_118111934
rs150823687	5.34572e-13	chr12_117111934_118111934
rs35154282	5.34572e-13	chr16_5660840_7034217
rs7189191	5.34461e-13	chr16_5660840_7034217
rs9658351	5.34239e-13	chr12_117111934_118111934
rs11068587	5.34128e-13	chr12_117111934_118111934
rs7297446	5.34128e-13	chr12_117111934_118111934
rs7131858	5.34017e-13	chr12_117111934_118111934
rs114676990	5.33906e-13	chr12_117111934_118111934
rs9929060	5.33795e-13	chr16_5660840_7034217
rs8057108	5.33684e-13	chr16_5660840_7034217
rs113197484	5.33351e-13	chr12_117111934_118111934
rs1420072	5.33351e-13	chr16_5660840_7034217
rs141888193	5.3324e-13	chr15_45575933_46575933
rs7205891	5.33129e-13	chr16_5660840_7034217
rs10850729	5.32796e-13	chr12_117111934_118111934
rs76255358	5.32463e-13	chr16_5660840_7034217
rs149753629	5.31908e-13	chr12_117111934_118111934
rs62006245	5.31575e-13	chr15_45575933_46575933
rs147170742	5.31242e-13	chr12_117111934_118111934
rs41279104	5.30687e-13	chr12_117111934_118111934
rs4766823	5.3002e-13	chr12_117111934_118111934
rs11644829	5.29909e-13	chr16_5660840_7034217
rs4767450	5.29909e-13	chr12_117111934_118111934
rs10852672	5.29687e-13	chr16_5660840_7034217
rs12578547	5.29687e-13	chr12_117111934_118111934
rs11068479	5.29465e-13	chr12_117111934_118111934
rs12447249	5.28799e-13	chr16_5660840_7034217
rs148094276	5.28355e-13	chr15_45575933_46575933
rs139788783	5.28133e-13	chr16_5660840_7034217
rs78657151	5.28133e-13	chr15_45575933_46575933
rs10220781	5.27467e-13	chr15_45575933_46575933
rs73403270	5.27356e-13	chr12_117111934_118111934
rs117077696	5.27134e-13	chr15_45575933_46575933
rs7135526	5.27134e-13	chr12_117111934_118111934
rs9933600	5.27134e-13	chr16_5660840_7034217
rs78971598	5.27023e-13	chr16_5660840_7034217
rs12447697	5.26912e-13	chr16_5660840_7034217
rs56005805	5.26912e-13	chr15_45575933_46575933
rs721038	5.26579e-13	chr12_117111934_118111934
rs376064956	5.26357e-13	chr15_45575933_46575933
rs8051053	5.26357e-13	chr16_5660840_7034217
rs10850757	5.26135e-13	chr12_117111934_118111934
rs11641970	5.25913e-13	chr16_5660840_7034217
rs11068175	5.25802e-13	chr12_117111934_118111934
rs183125923	5.2558e-13	chr16_5660840_7034217
rs7198874	5.25358e-13	chr16_5660840_7034217
rs77197427	5.25358e-13	chr12_117111934_118111934
rs66526505	5.24913e-13	chr15_45575933_46575933
rs17215447	5.23803e-13	chr16_5660840_7034217
rs55950054	5.2347e-13	chr16_5660840_7034217
rs12933679	5.23137e-13	chr16_5660840_7034217
rs59191649	5.23137e-13	chr12_117111934_118111934
rs11643933	5.23026e-13	chr16_5660840_7034217
rs34199682	5.22471e-13	chr16_5660840_7034217
rs35505804	5.22027e-13	chr12_117111934_118111934
rs10492830	5.21139e-13	chr16_5660840_7034217
rs11077015	5.20806e-13	chr16_5660840_7034217
rs13379495	5.20695e-13	chr15_45575933_46575933
rs6493156	5.20584e-13	chr15_45575933_46575933
rs143307928	5.20362e-13	chr12_117111934_118111934
rs75752555	5.20251e-13	chr16_5660840_7034217
rs75799537	5.20139e-13	chr16_5660840_7034217
rs8050038	5.20139e-13	chr16_5660840_7034217
rs10850769	5.20028e-13	chr12_117111934_118111934
rs117277946	5.20028e-13	chr16_5660840_7034217
rs144529487	5.19473e-13	chr16_5660840_7034217
rs111927909	5.18807e-13	chr16_5660840_7034217
rs12368978	5.1803e-13	chr12_117111934_118111934
rs142807485	5.1803e-13	chr15_45575933_46575933
rs77963306	5.17697e-13	chr15_45575933_46575933
rs76278334	5.17586e-13	chr16_5660840_7034217
rs113302594	5.17364e-13	chr12_117111934_118111934
rs12149669	5.17253e-13	chr16_5660840_7034217
rs11648174	5.16365e-13	chr16_5660840_7034217
rs8061359	5.16365e-13	chr16_5660840_7034217
rs28484674	5.16143e-13	chr15_45575933_46575933
rs11068574	5.15255e-13	chr12_117111934_118111934
rs73424300	5.1481e-13	chr15_45575933_46575933
rs77381324	5.1481e-13	chr16_5660840_7034217
rs12162032	5.14699e-13	chr16_5660840_7034217
rs16947513	5.13589e-13	chr12_117111934_118111934
rs11644354	5.12923e-13	chr16_5660840_7034217
rs9937894	5.12923e-13	chr16_5660840_7034217
rs10850843	5.12479e-13	chr12_117111934_118111934
rs7189627	5.12368e-13	chr16_5660840_7034217
rs74005134	5.12257e-13	chr16_5660840_7034217
rs1093307	5.12146e-13	chr12_117111934_118111934
rs117317871	5.12146e-13	chr16_5660840_7034217
rs2413796	5.12035e-13	chr15_45575933_46575933
rs1825363	5.11813e-13	chr12_117111934_118111934
rs12823037	5.11702e-13	chr12_117111934_118111934
rs115718721	5.11369e-13	chr16_5660840_7034217
rs147760048	5.11369e-13	chr15_45575933_46575933
rs7187845	5.11258e-13	chr16_5660840_7034217
rs2343341	5.10703e-13	chr16_5660840_7034217
rs73208182	5.10703e-13	chr12_117111934_118111934
rs139078239	5.10481e-13	chr15_45575933_46575933
rs76281793	5.1037e-13	chr12_117111934_118111934
rs56347522	5.10036e-13	chr16_5660840_7034217
rs192486081	5.09925e-13	chr15_45575933_46575933
rs6500847	5.09703e-13	chr16_5660840_7034217
rs1344403	5.09592e-13	chr12_117111934_118111934
rs73203833	5.0937e-13	chr12_117111934_118111934
rs8054620	5.0937e-13	chr16_5660840_7034217
rs377068377	5.0826e-13	chr16_5660840_7034217
rs56029042	5.07372e-13	chr16_5660840_7034217
rs8039077	5.0715e-13	chr15_45575933_46575933
rs9931760	5.07039e-13	chr16_5660840_7034217
rs112875527	5.06928e-13	chr12_117111934_118111934
rs809091	5.05485e-13	chr16_5660840_7034217
rs28630596	5.04929e-13	chr16_5660840_7034217
rs17629618	5.04818e-13	chr15_45575933_46575933
rs17428858	5.04596e-13	chr12_117111934_118111934
rs7298538	5.04596e-13	chr12_117111934_118111934
rs34787060	5.04485e-13	chr16_5660840_7034217
rs79643098	5.04152e-13	chr16_5660840_7034217
rs17585413	5.04041e-13	chr12_117111934_118111934
rs8054147	5.04041e-13	chr16_5660840_7034217
rs11076984	5.03819e-13	chr16_5660840_7034217
rs8050703	5.03819e-13	chr16_5660840_7034217
rs11859761	5.03597e-13	chr16_5660840_7034217
rs7196629	5.03597e-13	chr16_5660840_7034217
rs11076983	5.03375e-13	chr16_5660840_7034217
rs11068415	5.03153e-13	chr12_117111934_118111934
rs7185900	5.0282e-13	chr16_5660840_7034217
rs73403241	5.0282e-13	chr12_117111934_118111934
rs9658517	5.02265e-13	chr12_117111934_118111934
rs2393210	5.00822e-13	chr12_117111934_118111934
rs4786823	5.00711e-13	chr16_5660840_7034217
rs183252660	5.006e-13	chr15_45575933_46575933
rs73543692	5.00489e-13	chr16_5660840_7034217
rs74879244	5.00489e-13	chr12_117111934_118111934
rs918752	5.00378e-13	chr16_5660840_7034217
rs11646906	4.99933e-13	chr16_5660840_7034217
rs182657248	4.99378e-13	chr17_41794462_42794462
rs75171838	4.98601e-13	chr16_5660840_7034217
rs7302127	4.9849e-13	chr12_117111934_118111934
rs77897635	4.98268e-13	chr16_5660840_7034217
rs56387437	4.98157e-13	chr16_5660840_7034217
rs7306658	4.97602e-13	chr12_117111934_118111934
rs7969509	4.97602e-13	chr12_117111934_118111934
rs34109824	4.9738e-13	chr16_5660840_7034217
rs9931402	4.96603e-13	chr16_5660840_7034217
rs10507276	4.95826e-13	chr12_117111934_118111934
rs17139042	4.95604e-13	chr16_5660840_7034217
rs2486272	4.94715e-13	chr15_45575933_46575933
rs900623	4.94382e-13	chr12_117111934_118111934
rs9934375	4.94049e-13	chr16_5660840_7034217
rs139861254	4.93938e-13	chr16_5660840_7034217
rs56382362	4.93383e-13	chr16_5660840_7034217
rs180916004	4.93161e-13	chr16_5660840_7034217
rs7978495	4.92828e-13	chr12_117111934_118111934
rs117381404	4.92384e-13	chr12_117111934_118111934
rs12931102	4.91385e-13	chr16_5660840_7034217
rs62016119	4.91385e-13	chr16_5660840_7034217
rs816284	4.91274e-13	chr12_117111934_118111934
rs140074431	4.90941e-13	chr16_5660840_7034217
rs66912256	4.90274e-13	chr16_5660840_7034217
rs34203786	4.90163e-13	chr16_5660840_7034217
rs55800239	4.89941e-13	chr16_5660840_7034217
rs12928161	4.89608e-13	chr16_5660840_7034217
rs573365	4.89497e-13	chr18_50946314_51946314
rs11068536	4.89164e-13	chr12_117111934_118111934
rs111758409	4.88942e-13	chr16_5660840_7034217
rs11637385	4.88498e-13	chr15_45575933_46575933
rs8075318	4.88498e-13	chr17_41794462_42794462
rs12933033	4.88054e-13	chr16_5660840_7034217
rs9922689	4.88054e-13	chr16_5660840_7034217
rs34860942	4.87832e-13	chr16_5660840_7034217
rs74370829	4.87721e-13	chr16_5660840_7034217
rs73543280	4.87388e-13	chr16_5660840_7034217
rs72711293	4.87166e-13	chr15_45575933_46575933
rs17537095	4.86944e-13	chr15_45575933_46575933
rs76374269	4.86944e-13	chr16_5660840_7034217
rs117839652	4.86833e-13	chr16_5660840_7034217
rs142714495	4.86278e-13	chr15_45575933_46575933
rs1994360	4.86278e-13	chr16_5660840_7034217
rs2192347	4.86167e-13	chr16_5660840_7034217
rs2393245	4.85945e-13	chr12_117111934_118111934
rs117098090	4.85612e-13	chr15_45575933_46575933
rs72772269	4.8539e-13	chr16_5660840_7034217
rs7200942	4.84945e-13	chr16_5660840_7034217
rs8044053	4.84612e-13	chr16_5660840_7034217
rs145495349	4.84501e-13	chr15_45575933_46575933
rs16947739	4.84279e-13	chr12_117111934_118111934
rs28411783	4.84168e-13	chr16_5660840_7034217
rs1093312	4.83946e-13	chr12_117111934_118111934
rs11609741	4.83946e-13	chr12_117111934_118111934
rs56289144	4.83946e-13	chr15_45575933_46575933
rs2068295	4.83835e-13	chr15_45575933_46575933
rs12931643	4.83502e-13	chr16_5660840_7034217
rs2893705	4.83502e-13	chr12_117111934_118111934
rs16946633	4.83391e-13	chr15_45575933_46575933
rs56308757	4.8328e-13	chr16_5660840_7034217
rs2393246	4.82947e-13	chr12_117111934_118111934
rs6490091	4.82947e-13	chr12_117111934_118111934
rs148435593	4.82836e-13	chr15_45575933_46575933
rs1047735	4.82503e-13	chr12_117111934_118111934
rs28671470	4.82392e-13	chr16_5660840_7034217
rs2068294	4.82281e-13	chr15_45575933_46575933
rs111696886	4.81948e-13	chr16_5660840_7034217
rs7342717	4.81948e-13	chr16_5660840_7034217
rs17139233	4.81837e-13	chr16_5660840_7034217
rs2393244	4.81615e-13	chr12_117111934_118111934
rs8060002	4.81615e-13	chr16_5660840_7034217
rs139415523	4.81171e-13	chr16_5660840_7034217
rs78462028	4.81171e-13	chr15_45575933_46575933
rs2005820	4.8106e-13	chr16_5660840_7034217
rs2393247	4.8106e-13	chr12_117111934_118111934
rs143435506	4.80171e-13	chr16_5660840_7034217
rs1388807	4.79838e-13	chr16_5660840_7034217
rs12371268	4.79727e-13	chr12_117111934_118111934
rs111789844	4.78728e-13	chr15_45575933_46575933
rs78670105	4.78617e-13	chr12_117111934_118111934
rs9935766	4.78617e-13	chr16_5660840_7034217
rs12597669	4.78395e-13	chr16_5660840_7034217
rs17138973	4.77174e-13	chr16_5660840_7034217
rs2460634	4.77174e-13	chr15_45575933_46575933
rs7133090	4.77174e-13	chr12_117111934_118111934
rs13331445	4.76952e-13	chr16_5660840_7034217
rs1558347	4.76952e-13	chr16_5660840_7034217
rs11076982	4.76841e-13	chr16_5660840_7034217
rs12933772	4.76397e-13	chr16_5660840_7034217
rs73424282	4.76175e-13	chr15_45575933_46575933
rs12228022	4.7562e-13	chr12_117111934_118111934
rs7202041	4.7562e-13	chr16_5660840_7034217
rs72764944	4.75509e-13	chr16_5660840_7034217
rs73208202	4.75509e-13	chr12_117111934_118111934
rs9646294	4.75397e-13	chr16_5660840_7034217
rs11561287	4.75175e-13	chr12_117111934_118111934
rs185613743	4.75175e-13	chr12_117111934_118111934
rs117866490	4.75064e-13	chr12_117111934_118111934
rs4627353	4.74953e-13	chr16_5660840_7034217
rs13331239	4.74842e-13	chr16_5660840_7034217
rs7305948	4.74176e-13	chr12_117111934_118111934
rs12921233	4.74065e-13	chr16_5660840_7034217
rs4766816	4.73843e-13	chr12_117111934_118111934
rs72715017	4.73843e-13	chr15_45575933_46575933
rs76150641	4.73843e-13	chr15_45575933_46575933
rs7190946	4.73732e-13	chr16_5660840_7034217
rs10850734	4.73621e-13	chr12_117111934_118111934
rs2413802	4.73621e-13	chr15_45575933_46575933
rs77390313	4.73177e-13	chr16_5660840_7034217
rs11608681	4.72844e-13	chr12_117111934_118111934
rs963925	4.72622e-13	chr12_117111934_118111934
rs11077089	4.724e-13	chr16_5660840_7034217
rs78502124	4.72067e-13	chr16_5660840_7034217
rs189447561	4.71845e-13	chr16_5660840_7034217
rs11862620	4.71512e-13	chr16_5660840_7034217
rs8026058	4.71512e-13	chr15_45575933_46575933
rs2059271	4.7129e-13	chr16_5660840_7034217
rs4786941	4.7129e-13	chr16_5660840_7034217
rs7178907	4.70957e-13	chr15_45575933_46575933
rs57683449	4.70179e-13	chr12_117111934_118111934
rs116938882	4.70068e-13	chr15_45575933_46575933
rs4767451	4.69846e-13	chr12_117111934_118111934
rs11609917	4.69735e-13	chr12_117111934_118111934
rs76787795	4.69624e-13	chr12_117111934_118111934
rs7976291	4.69402e-13	chr12_117111934_118111934
rs117553615	4.68958e-13	chr16_5660840_7034217
rs7300649	4.68958e-13	chr12_117111934_118111934
rs11068586	4.68736e-13	chr12_117111934_118111934
rs9646295	4.68625e-13	chr16_5660840_7034217
rs59788714	4.68514e-13	chr16_5660840_7034217
rs10744883	4.67959e-13	chr12_117111934_118111934
rs8056963	4.67515e-13	chr16_5660840_7034217
rs11070471	4.67404e-13	chr15_45575933_46575933
rs4766829	4.67404e-13	chr12_117111934_118111934
rs7311878	4.67182e-13	chr12_117111934_118111934
rs4786851	4.66738e-13	chr16_5660840_7034217
rs1833157	4.66627e-13	chr16_5660840_7034217
rs2247522	4.66627e-13	chr15_45575933_46575933
rs62652913	4.66516e-13	chr16_5660840_7034217
rs28459995	4.66405e-13	chr16_5660840_7034217
rs9674241	4.66183e-13	chr16_5660840_7034217
rs1068945	4.65961e-13	chr12_117111934_118111934
rs6490100	4.65961e-13	chr12_117111934_118111934
rs12445508	4.6585e-13	chr16_5660840_7034217
rs9925034	4.65183e-13	chr16_5660840_7034217
rs2345079	4.6485e-13	chr16_5660840_7034217
rs10850804	4.64739e-13	chr12_117111934_118111934
rs186728090	4.64628e-13	chr16_5660840_7034217
rs12444111	4.64517e-13	chr16_5660840_7034217
rs17629884	4.64517e-13	chr15_45575933_46575933
rs7402650	4.64295e-13	chr15_45575933_46575933
rs7978264	4.64073e-13	chr12_117111934_118111934
rs62015778	4.63629e-13	chr16_5660840_7034217
rs816201	4.63518e-13	chr12_117111934_118111934
rs9788780	4.63518e-13	chr15_45575933_46575933
rs10850841	4.63296e-13	chr12_117111934_118111934
rs112474783	4.63185e-13	chr16_5660840_7034217
rs9923094	4.63185e-13	chr16_5660840_7034217
rs74983639	4.63074e-13	chr16_5660840_7034217
rs4786085	4.62408e-13	chr16_5660840_7034217
rs4297678	4.62075e-13	chr16_5660840_7034217
rs12925900	4.61964e-13	chr16_5660840_7034217
rs17720936	4.61964e-13	chr16_5660840_7034217
rs56198909	4.61409e-13	chr15_45575933_46575933
rs12825372	4.60743e-13	chr12_117111934_118111934
rs12914774	4.60521e-13	chr15_45575933_46575933
rs12919715	4.60521e-13	chr16_5660840_7034217
rs11648077	4.60409e-13	chr16_5660840_7034217
rs11070472	4.59743e-13	chr15_45575933_46575933
rs816357	4.59743e-13	chr12_117111934_118111934
rs10850803	4.59632e-13	chr12_117111934_118111934
rs8025923	4.59632e-13	chr15_45575933_46575933
rs1316314	4.59299e-13	chr12_117111934_118111934
rs12931911	4.59077e-13	chr16_5660840_7034217
rs2264705	4.58966e-13	chr15_45575933_46575933
rs78061088	4.58966e-13	chr12_117111934_118111934
rs77273502	4.58855e-13	chr16_5660840_7034217
rs7976384	4.58744e-13	chr12_117111934_118111934
rs1019255	4.58633e-13	chr16_5660840_7034217
rs12924340	4.58078e-13	chr16_5660840_7034217
rs12444089	4.57856e-13	chr16_5660840_7034217
rs4410018	4.57856e-13	chr15_45575933_46575933
rs12599685	4.57745e-13	chr16_5660840_7034217
rs740654	4.57745e-13	chr16_5660840_7034217
rs28376136	4.57523e-13	chr16_5660840_7034217
rs12149339	4.57412e-13	chr16_5660840_7034217
rs147199941	4.57301e-13	chr12_117111934_118111934
rs17141241	4.57301e-13	chr16_5660840_7034217
rs1093311	4.5719e-13	chr12_117111934_118111934
rs7196168	4.56746e-13	chr16_5660840_7034217
rs17134927	4.56635e-13	chr16_5660840_7034217
rs35791929	4.56302e-13	chr16_5660840_7034217
rs7184059	4.55525e-13	chr16_5660840_7034217
rs11609285	4.55302e-13	chr12_117111934_118111934
rs7188242	4.54969e-13	chr16_5660840_7034217
rs62006238	4.54636e-13	chr15_45575933_46575933
rs10507278	4.54303e-13	chr12_117111934_118111934
rs140599500	4.54192e-13	chr16_5660840_7034217
rs75647692	4.54192e-13	chr16_5660840_7034217
rs802694	4.53859e-13	chr16_5660840_7034217
rs12424169	4.53637e-13	chr12_117111934_118111934
rs7199712	4.53637e-13	chr16_5660840_7034217
rs4767594	4.52971e-13	chr12_117111934_118111934
rs117965049	4.52749e-13	chr16_5660840_7034217
rs2101868	4.52194e-13	chr12_117111934_118111934
rs11648323	4.5175e-13	chr16_5660840_7034217
rs3848111	4.51417e-13	chr15_45575933_46575933
rs60456228	4.51417e-13	chr12_117111934_118111934
rs4774770	4.51195e-13	chr15_45575933_46575933
rs10161190	4.51084e-13	chr12_117111934_118111934
rs34791691	4.50862e-13	chr16_5660840_7034217
rs12444225	4.50529e-13	chr16_5660840_7034217
rs12448369	4.50306e-13	chr16_5660840_7034217
rs17141227	4.50306e-13	chr16_5660840_7034217
rs28567025	4.50084e-13	chr15_45575933_46575933
rs74572151	4.50084e-13	chr15_45575933_46575933
rs149188433	4.48974e-13	chr16_5660840_7034217
rs11076951	4.48419e-13	chr16_5660840_7034217
rs2345023	4.47753e-13	chr16_5660840_7034217
rs11068541	4.47642e-13	chr12_117111934_118111934
rs4275719	4.47309e-13	chr12_117111934_118111934
rs1994358	4.46976e-13	chr16_5660840_7034217
rs138630119	4.46754e-13	chr15_45575933_46575933
rs9923042	4.46754e-13	chr16_5660840_7034217
rs3913471	4.46643e-13	chr12_117111934_118111934
rs117434046	4.46532e-13	chr12_117111934_118111934
rs12448667	4.46421e-13	chr16_5660840_7034217
rs7310216	4.46421e-13	chr12_117111934_118111934
rs56092340	4.4631e-13	chr15_45575933_46575933
rs7978275	4.4631e-13	chr12_117111934_118111934
rs141364545	4.46199e-13	chr12_117111934_118111934
rs9939521	4.46199e-13	chr16_5660840_7034217
rs72770625	4.46088e-13	chr16_5660840_7034217
rs74199860	4.46088e-13	chr15_45575933_46575933
rs9646298	4.45977e-13	chr16_5660840_7034217
rs111249153	4.45866e-13	chr12_117111934_118111934
rs76089779	4.45532e-13	chr15_45575933_46575933
rs12930995	4.45421e-13	chr16_5660840_7034217
rs1122305	4.44866e-13	chr16_5660840_7034217
rs10850760	4.44755e-13	chr12_117111934_118111934
rs1492386	4.44644e-13	chr16_5660840_7034217
rs112633758	4.43756e-13	chr12_117111934_118111934
rs74958287	4.43756e-13	chr16_5660840_7034217
rs2413789	4.43201e-13	chr15_45575933_46575933
rs2042419	4.42757e-13	chr16_5660840_7034217
rs4767564	4.42757e-13	chr12_117111934_118111934
rs12924516	4.42646e-13	chr16_5660840_7034217
rs1834040	4.42424e-13	chr16_5660840_7034217
rs9936904	4.42313e-13	chr16_5660840_7034217
rs11068428	4.41536e-13	chr12_117111934_118111934
rs5026400	4.41536e-13	chr16_5660840_7034217
rs72770622	4.39981e-13	chr16_5660840_7034217
rs6500751	4.3987e-13	chr16_5660840_7034217
rs73206094	4.3987e-13	chr12_117111934_118111934
rs73543683	4.39426e-13	chr16_5660840_7034217
rs2256592	4.39093e-13	chr16_5660840_7034217
rs116986011	4.38982e-13	chr18_50946314_51946314
rs10744896	4.38427e-13	chr12_117111934_118111934
rs80309645	4.38427e-13	chr16_5660840_7034217
rs34094377	4.38316e-13	chr16_5660840_7034217
rs56359284	4.37872e-13	chr16_5660840_7034217
rs116752025	4.3765e-13	chr16_5660840_7034217
rs75853952	4.3765e-13	chr12_117111934_118111934
rs11076986	4.37317e-13	chr16_5660840_7034217
rs139616148	4.37317e-13	chr15_45575933_46575933
rs11068426	4.36984e-13	chr12_117111934_118111934
rs72725228	4.36762e-13	chr15_45575933_46575933
rs8050982	4.36762e-13	chr16_5660840_7034217
rs1850401	4.36207e-13	chr12_117111934_118111934
rs148341903	4.36096e-13	chr16_5660840_7034217
rs7965878	4.3554e-13	chr12_117111934_118111934
rs12920446	4.35429e-13	chr16_5660840_7034217
rs147962059	4.35429e-13	chr12_117111934_118111934
rs2084789	4.35429e-13	chr16_5660840_7034217
rs17554726	4.35318e-13	chr15_45575933_46575933
rs61107261	4.35318e-13	chr16_5660840_7034217
rs1145090	4.34985e-13	chr15_45575933_46575933
rs17191656	4.34208e-13	chr16_5660840_7034217
rs4786826	4.34097e-13	chr16_5660840_7034217
rs74498500	4.34097e-13	chr15_45575933_46575933
rs7187068	4.3332e-13	chr16_5660840_7034217
rs17433511	4.32876e-13	chr16_5660840_7034217
rs113515412	4.32654e-13	chr16_5660840_7034217
rs12928985	4.32432e-13	chr16_5660840_7034217
rs4767556	4.31766e-13	chr12_117111934_118111934
rs62014012	4.31766e-13	chr16_5660840_7034217
rs6490143	4.31322e-13	chr12_117111934_118111934
rs9937027	4.31322e-13	chr16_5660840_7034217
rs35825183	4.311e-13	chr16_5660840_7034217
rs74351597	4.30878e-13	chr15_45575933_46575933
rs116824815	4.30767e-13	chr16_5660840_7034217
rs118105333	4.30544e-13	chr12_117111934_118111934
rs145514813	4.301e-13	chr12_117111934_118111934
rs76962416	4.301e-13	chr16_5660840_7034217
rs7967797	4.301e-13	chr12_117111934_118111934
rs11642900	4.29878e-13	chr16_5660840_7034217
rs35176067	4.29878e-13	chr12_117111934_118111934
rs79264941	4.29767e-13	chr15_45575933_46575933
rs1099267	4.29434e-13	chr12_117111934_118111934
rs4766827	4.29323e-13	chr12_117111934_118111934
rs1093291	4.2899e-13	chr12_117111934_118111934
rs2463396	4.2899e-13	chr15_45575933_46575933
rs12907159	4.28768e-13	chr15_45575933_46575933
rs55723373	4.28657e-13	chr15_45575933_46575933
rs8044581	4.28546e-13	chr16_5660840_7034217
rs8058045	4.27991e-13	chr16_5660840_7034217
rs11637833	4.27769e-13	chr15_45575933_46575933
rs1420057	4.27769e-13	chr16_5660840_7034217
rs34575854	4.27658e-13	chr16_5660840_7034217
rs141732842	4.27325e-13	chr15_45575933_46575933
rs3935912	4.27325e-13	chr12_117111934_118111934
rs13332228	4.27214e-13	chr16_5660840_7034217
rs117399496	4.26992e-13	chr12_117111934_118111934
rs62015129	4.26881e-13	chr16_5660840_7034217
rs4774801	4.26548e-13	chr15_45575933_46575933
rs12162100	4.26104e-13	chr16_5660840_7034217
rs192082954	4.25993e-13	chr16_5660840_7034217
rs112123573	4.25882e-13	chr15_45575933_46575933
rs112602082	4.25882e-13	chr17_41794462_42794462
rs148304937	4.25771e-13	chr15_45575933_46575933
rs11077037	4.25548e-13	chr16_5660840_7034217
rs7194386	4.25326e-13	chr16_5660840_7034217
rs117837883	4.25215e-13	chr16_5660840_7034217
rs1586168	4.25215e-13	chr12_117111934_118111934
rs57122759	4.25215e-13	chr12_117111934_118111934
rs7199102	4.25215e-13	chr16_5660840_7034217
rs189410026	4.25104e-13	chr16_5660840_7034217
rs7968512	4.24993e-13	chr12_117111934_118111934
rs115599170	4.24882e-13	chr12_117111934_118111934
rs12924280	4.24771e-13	chr16_5660840_7034217
rs4786899	4.2466e-13	chr16_5660840_7034217
rs1949575	4.24438e-13	chr15_45575933_46575933
rs2291908	4.24438e-13	chr12_117111934_118111934
rs62016836	4.24438e-13	chr16_5660840_7034217
rs4766838	4.24327e-13	chr12_117111934_118111934
rs4344677	4.23661e-13	chr15_45575933_46575933
rs12437970	4.2355e-13	chr15_45575933_46575933
rs7202510	4.23439e-13	chr16_5660840_7034217
rs11077075	4.23328e-13	chr16_5660840_7034217
rs8045174	4.23328e-13	chr16_5660840_7034217
rs9745932	4.23106e-13	chr16_5660840_7034217
rs8044687	4.22995e-13	chr16_5660840_7034217
rs8050283	4.22884e-13	chr16_5660840_7034217
rs2170782	4.22662e-13	chr12_117111934_118111934
rs17610444	4.22329e-13	chr17_41794462_42794462
rs12231183	4.22107e-13	chr12_117111934_118111934
rs34644969	4.21219e-13	chr16_5660840_7034217
rs4766837	4.21219e-13	chr12_117111934_118111934
rs76314852	4.20997e-13	chr16_5660840_7034217
rs117187712	4.20886e-13	chr12_117111934_118111934
rs141008639	4.20775e-13	chr15_45575933_46575933
rs9302831	4.20775e-13	chr16_5660840_7034217
rs73203823	4.20664e-13	chr12_117111934_118111934
rs35450617	4.20552e-13	chr16_5660840_7034217
rs4767523	4.20552e-13	chr12_117111934_118111934
rs13330327	4.19664e-13	chr16_5660840_7034217
rs1845777	4.19553e-13	chr12_117111934_118111934
rs17500871	4.19331e-13	chr12_117111934_118111934
rs79100429	4.19331e-13	chr12_117111934_118111934
rs997994	4.19331e-13	chr16_5660840_7034217
rs10850820	4.1922e-13	chr12_117111934_118111934
rs9924891	4.18776e-13	chr16_5660840_7034217
rs7498287	4.18665e-13	chr16_5660840_7034217
rs67313272	4.18443e-13	chr12_117111934_118111934
rs11077032	4.1811e-13	chr16_5660840_7034217
rs117841529	4.17777e-13	chr16_5660840_7034217
rs115385730	4.17666e-13	chr16_5660840_7034217
rs6500729	4.17666e-13	chr16_5660840_7034217
rs12591351	4.17555e-13	chr15_45575933_46575933
rs1823656	4.17555e-13	chr16_5660840_7034217
rs12927462	4.17444e-13	chr16_5660840_7034217
rs4767563	4.17444e-13	chr12_117111934_118111934
rs7205085	4.17333e-13	chr16_5660840_7034217
rs4774817	4.17222e-13	chr15_45575933_46575933
rs2343573	4.17111e-13	chr16_5660840_7034217
rs539291	4.17111e-13	chr12_117111934_118111934
rs72776228	4.16556e-13	chr16_5660840_7034217
rs62014072	4.16001e-13	chr16_5660840_7034217
rs4786804	4.15779e-13	chr16_5660840_7034217
rs73405256	4.15668e-13	chr12_117111934_118111934
rs138423033	4.15556e-13	chr12_117111934_118111934
rs78824056	4.15556e-13	chr16_5660840_7034217
rs662592	4.15445e-13	chr15_45575933_46575933
rs28384207	4.15223e-13	chr12_117111934_118111934
rs11077105	4.15112e-13	chr16_5660840_7034217
rs117802546	4.15112e-13	chr12_117111934_118111934
rs72717192	4.1489e-13	chr15_45575933_46575933
rs7959431	4.1489e-13	chr12_117111934_118111934
rs2343568	4.14335e-13	chr16_5660840_7034217
rs4399537	4.14335e-13	chr16_5660840_7034217
rs1994361	4.14002e-13	chr16_5660840_7034217
rs12448620	4.13891e-13	chr16_5660840_7034217
rs145275925	4.13669e-13	chr12_117111934_118111934
rs72768834	4.13336e-13	chr16_5660840_7034217
rs117875319	4.13114e-13	chr16_5660840_7034217
rs4548868	4.13003e-13	chr16_5660840_7034217
rs76525154	4.12337e-13	chr16_5660840_7034217
rs117565387	4.12115e-13	chr16_5660840_7034217
rs7968987	4.12115e-13	chr12_117111934_118111934
rs111958608	4.11671e-13	chr17_41794462_42794462
rs116921039	4.11338e-13	chr16_5660840_7034217
rs12919862	4.11338e-13	chr16_5660840_7034217
rs77750570	4.11338e-13	chr16_5660840_7034217
rs79969453	4.11338e-13	chr15_45575933_46575933
rs17637724	4.11116e-13	chr15_45575933_46575933
rs9939777	4.11005e-13	chr16_5660840_7034217
rs76725135	4.10671e-13	chr12_117111934_118111934
rs1093325	4.10338e-13	chr12_117111934_118111934
rs7955009	4.10227e-13	chr12_117111934_118111934
rs1032528	4.10116e-13	chr12_117111934_118111934
rs11070485	4.10005e-13	chr15_45575933_46575933
rs11068570	4.09894e-13	chr12_117111934_118111934
rs144697307	4.09561e-13	chr12_117111934_118111934
rs75794078	4.0945e-13	chr16_5660840_7034217
rs11610984	4.09006e-13	chr12_117111934_118111934
rs112700127	4.08895e-13	chr16_5660840_7034217
rs1473517	4.08784e-13	chr16_5660840_7034217
rs9938377	4.0834e-13	chr16_5660840_7034217
rs11068561	4.08229e-13	chr12_117111934_118111934
rs62008270	4.08229e-13	chr15_45575933_46575933
rs2893692	4.08007e-13	chr12_117111934_118111934
rs4766810	4.07896e-13	chr12_117111934_118111934
rs9635556	4.07896e-13	chr16_5660840_7034217
rs1825362	4.07785e-13	chr12_117111934_118111934
rs2264706	4.07785e-13	chr15_45575933_46575933
rs111952820	4.07674e-13	chr16_5660840_7034217
rs74445936	4.07674e-13	chr16_5660840_7034217
rs117961053	4.07563e-13	chr12_117111934_118111934
rs61936973	4.07452e-13	chr12_117111934_118111934
rs7192747	4.07008e-13	chr16_5660840_7034217
rs78840636	4.06564e-13	chr16_5660840_7034217
rs73543702	4.06453e-13	chr16_5660840_7034217
rs11645966	4.06009e-13	chr16_5660840_7034217
rs141774884	4.06009e-13	chr16_5660840_7034217
rs9934285	4.05898e-13	chr16_5660840_7034217
rs7498276	4.05787e-13	chr16_5660840_7034217
rs11076998	4.05564e-13	chr16_5660840_7034217
rs8059408	4.05342e-13	chr16_5660840_7034217
rs73543276	4.0512e-13	chr16_5660840_7034217
rs12599783	4.05009e-13	chr16_5660840_7034217
rs12149334	4.04898e-13	chr16_5660840_7034217
rs8056085	4.04787e-13	chr16_5660840_7034217
rs17794301	4.04454e-13	chr16_5660840_7034217
rs6500804	4.04454e-13	chr16_5660840_7034217
rs11068560	4.04343e-13	chr12_117111934_118111934
rs816351	4.04343e-13	chr12_117111934_118111934
rs10507272	4.04121e-13	chr12_117111934_118111934
rs12909300	4.04121e-13	chr15_45575933_46575933
rs4786084	4.04121e-13	chr16_5660840_7034217
rs57412659	4.03233e-13	chr16_5660840_7034217
rs11646037	4.02789e-13	chr16_5660840_7034217
rs2342742	4.02567e-13	chr16_5660840_7034217
rs12927613	4.02345e-13	chr16_5660840_7034217
rs57353382	4.02345e-13	chr16_5660840_7034217
rs9929766	4.02345e-13	chr16_5660840_7034217
rs112689276	4.01901e-13	chr16_5660840_7034217
rs4766836	4.01901e-13	chr12_117111934_118111934
rs478597	4.0179e-13	chr12_117111934_118111934
rs4786868	4.0179e-13	chr16_5660840_7034217
rs8050294	4.01457e-13	chr16_5660840_7034217
rs7962750	4.01346e-13	chr12_117111934_118111934
rs2650162	4.01124e-13	chr12_117111934_118111934
rs72776466	4.00902e-13	chr16_5660840_7034217
rs62017094	4.00457e-13	chr16_5660840_7034217
rs72715096	4.00124e-13	chr15_45575933_46575933
rs2413791	3.99902e-13	chr15_45575933_46575933
rs4287501	3.99791e-13	chr15_45575933_46575933
rs117938642	3.99458e-13	chr16_5660840_7034217
rs181643883	3.99347e-13	chr12_117111934_118111934
rs56271348	3.98903e-13	chr16_5660840_7034217
rs12447108	3.98681e-13	chr16_5660840_7034217
rs12594473	3.9857e-13	chr15_45575933_46575933
rs113891742	3.98348e-13	chr12_117111934_118111934
rs2099524	3.98237e-13	chr16_5660840_7034217
rs77255553	3.97904e-13	chr16_5660840_7034217
rs62008300	3.97682e-13	chr15_45575933_46575933
rs56232360	3.97571e-13	chr16_5660840_7034217
rs56291480	3.97571e-13	chr16_5660840_7034217
rs864641	3.97127e-13	chr12_117111934_118111934
rs56326441	3.96905e-13	chr16_5660840_7034217
rs10492838	3.96572e-13	chr16_5660840_7034217
rs7962339	3.96572e-13	chr12_117111934_118111934
rs186229638	3.96461e-13	chr15_45575933_46575933
rs149429360	3.9635e-13	chr16_5660840_7034217
rs10744890	3.96017e-13	chr12_117111934_118111934
rs7979936	3.95906e-13	chr12_117111934_118111934
rs10850754	3.95461e-13	chr12_117111934_118111934
rs9934127	3.95239e-13	chr16_5660840_7034217
rs72717191	3.94906e-13	chr15_45575933_46575933
rs17628584	3.94684e-13	chr15_45575933_46575933
rs1434667	3.94573e-13	chr15_45575933_46575933
rs11836095	3.94462e-13	chr12_117111934_118111934
rs8049001	3.94462e-13	chr16_5660840_7034217
rs77055952	3.94129e-13	chr15_45575933_46575933
rs150670112	3.94018e-13	chr16_5660840_7034217
rs2270794	3.93907e-13	chr12_117111934_118111934
rs11077009	3.93796e-13	chr16_5660840_7034217
rs1517197	3.93685e-13	chr12_117111934_118111934
rs12926463	3.92797e-13	chr16_5660840_7034217
rs816358	3.92797e-13	chr12_117111934_118111934
rs907924	3.92797e-13	chr15_45575933_46575933
rs80294669	3.92686e-13	chr12_117111934_118111934
rs146721781	3.92242e-13	chr16_5660840_7034217
rs149981319	3.92242e-13	chr15_45575933_46575933
rs9923717	3.9202e-13	chr16_5660840_7034217
rs17140687	3.91576e-13	chr16_5660840_7034217
rs12445945	3.91132e-13	chr16_5660840_7034217
rs4767547	3.9091e-13	chr12_117111934_118111934
rs17501253	3.90687e-13	chr12_117111934_118111934
rs73405273	3.90687e-13	chr12_117111934_118111934
rs2534766	3.90576e-13	chr16_5660840_7034217
rs2644692	3.90243e-13	chr12_117111934_118111934
rs67607023	3.90132e-13	chr16_5660840_7034217
rs55644651	3.89799e-13	chr15_45575933_46575933
rs12592862	3.89466e-13	chr15_45575933_46575933
rs9924988	3.89466e-13	chr16_5660840_7034217
rs12709156	3.89355e-13	chr16_5660840_7034217
rs572125920	3.89244e-13	chr16_5660840_7034217
rs73543685	3.89244e-13	chr16_5660840_7034217
rs1607724	3.88911e-13	chr15_45575933_46575933
rs3741465	3.88689e-13	chr12_117111934_118111934
rs7200619	3.88689e-13	chr16_5660840_7034217
rs11647709	3.88578e-13	chr16_5660840_7034217
rs12595137	3.88467e-13	chr15_45575933_46575933
rs4490005	3.88356e-13	chr16_5660840_7034217
rs10850725	3.88134e-13	chr12_117111934_118111934
rs12925206	3.88134e-13	chr16_5660840_7034217
rs11637752	3.87468e-13	chr15_45575933_46575933
rs12931774	3.87357e-13	chr16_5660840_7034217
rs10744889	3.87246e-13	chr12_117111934_118111934
rs7953755	3.87246e-13	chr12_117111934_118111934
rs145307736	3.87024e-13	chr15_45575933_46575933
rs10850756	3.86802e-13	chr12_117111934_118111934
rs34977564	3.86802e-13	chr16_5660840_7034217
rs4774769	3.86802e-13	chr15_45575933_46575933
rs149005445	3.86247e-13	chr15_45575933_46575933
rs11646206	3.85803e-13	chr16_5660840_7034217
rs1068929	3.8558e-13	chr12_117111934_118111934
rs12448391	3.8558e-13	chr16_5660840_7034217
rs12595138	3.84692e-13	chr15_45575933_46575933
rs36050066	3.84692e-13	chr16_5660840_7034217
rs12927493	3.84248e-13	chr16_5660840_7034217
rs4307893	3.84137e-13	chr15_45575933_46575933
rs9937549	3.84137e-13	chr16_5660840_7034217
rs3782193	3.84026e-13	chr12_117111934_118111934
rs149285369	3.83693e-13	chr12_117111934_118111934
rs2413794	3.83693e-13	chr15_45575933_46575933
rs4766852	3.8336e-13	chr12_117111934_118111934
rs6500875	3.8336e-13	chr16_5660840_7034217
rs12447237	3.82916e-13	chr16_5660840_7034217
rs10774948	3.82805e-13	chr12_117111934_118111934
rs2413793	3.82694e-13	chr15_45575933_46575933
rs953837	3.82583e-13	chr15_45575933_46575933
rs34108526	3.82139e-13	chr16_5660840_7034217
rs67773897	3.82028e-13	chr12_117111934_118111934
rs75775143	3.81806e-13	chr12_117111934_118111934
rs7132910	3.81473e-13	chr12_117111934_118111934
rs78686779	3.8114e-13	chr16_5660840_7034217
rs11068140	3.80918e-13	chr12_117111934_118111934
rs7178280	3.80584e-13	chr15_45575933_46575933
rs72487547	3.80473e-13	chr12_117111934_118111934
rs887268	3.80251e-13	chr16_5660840_7034217
rs73545615	3.8014e-13	chr16_5660840_7034217
rs28815177	3.79807e-13	chr16_5660840_7034217
rs35545352	3.79807e-13	chr15_45575933_46575933
rs8032741	3.79474e-13	chr15_45575933_46575933
rs72760944	3.79363e-13	chr16_5660840_7034217
rs111578862	3.7903e-13	chr15_45575933_46575933
rs117217330	3.7903e-13	chr12_117111934_118111934
rs11077107	3.78697e-13	chr16_5660840_7034217
rs4544245	3.78586e-13	chr16_5660840_7034217
rs1473518	3.78253e-13	chr16_5660840_7034217
rs4767469	3.78142e-13	chr12_117111934_118111934
rs12449240	3.78031e-13	chr16_5660840_7034217
rs56368623	3.77809e-13	chr16_5660840_7034217
rs59048575	3.77809e-13	chr16_5660840_7034217
rs7976495	3.77476e-13	chr12_117111934_118111934
rs2173653	3.77365e-13	chr12_117111934_118111934
rs8047897	3.77365e-13	chr16_5660840_7034217
rs148745899	3.77254e-13	chr16_5660840_7034217
rs9929719	3.77254e-13	chr16_5660840_7034217
rs2042418	3.77143e-13	chr16_5660840_7034217
rs75669159	3.77032e-13	chr16_5660840_7034217
rs74992073	3.7681e-13	chr12_117111934_118111934
rs2173651	3.76588e-13	chr12_117111934_118111934
rs2342740	3.76144e-13	chr16_5660840_7034217
rs8059481	3.76144e-13	chr16_5660840_7034217
rs1463243	3.7581e-13	chr16_5660840_7034217
rs1106277	3.75588e-13	chr12_117111934_118111934
rs74515337	3.75588e-13	chr15_45575933_46575933
rs8050763	3.75588e-13	chr16_5660840_7034217
rs72713193	3.75477e-13	chr15_45575933_46575933
rs4767440	3.75033e-13	chr12_117111934_118111934
rs7195940	3.75033e-13	chr16_5660840_7034217
rs79036751	3.74922e-13	chr16_5660840_7034217
rs12443819	3.74811e-13	chr16_5660840_7034217
rs75279651	3.747e-13	chr16_5660840_7034217
rs4774215	3.74589e-13	chr15_45575933_46575933
rs75829291	3.74367e-13	chr16_5660840_7034217
rs12444834	3.74256e-13	chr16_5660840_7034217
rs1436386	3.74256e-13	chr16_5660840_7034217
rs150050038	3.74034e-13	chr16_5660840_7034217
rs12929047	3.73368e-13	chr16_5660840_7034217
rs145191862	3.73257e-13	chr16_5660840_7034217
rs7198171	3.73257e-13	chr16_5660840_7034217
rs2463393	3.73035e-13	chr15_45575933_46575933
rs1806784	3.72036e-13	chr12_117111934_118111934
rs10153033	3.71703e-13	chr15_45575933_46575933
rs9928709	3.71592e-13	chr16_5660840_7034217
rs11649022	3.71481e-13	chr16_5660840_7034217
rs56850226	3.71481e-13	chr15_45575933_46575933
rs75229835	3.7137e-13	chr16_5660840_7034217
rs7959313	3.7137e-13	chr12_117111934_118111934
rs7195837	3.71259e-13	chr16_5660840_7034217
rs72765129	3.71037e-13	chr16_5660840_7034217
rs1640966	3.70926e-13	chr16_5660840_7034217
rs78281701	3.70926e-13	chr16_5660840_7034217
rs8032361	3.70926e-13	chr15_45575933_46575933
rs9940450	3.70926e-13	chr16_5660840_7034217
rs2681985	3.70481e-13	chr15_45575933_46575933
rs12593093	3.7037e-13	chr15_45575933_46575933
rs76904493	3.69926e-13	chr16_5660840_7034217
rs75598343	3.69815e-13	chr16_5660840_7034217
rs78465352	3.69815e-13	chr16_5660840_7034217
rs11611741	3.69482e-13	chr12_117111934_118111934
rs72709151	3.69149e-13	chr15_45575933_46575933
rs12819773	3.68594e-13	chr12_117111934_118111934
rs9930197	3.68372e-13	chr16_5660840_7034217
rs58358965	3.68261e-13	chr16_5660840_7034217
rs61099666	3.68261e-13	chr16_5660840_7034217
rs12935243	3.67817e-13	chr16_5660840_7034217
rs143567982	3.67817e-13	chr15_45575933_46575933
rs72709086	3.67706e-13	chr15_45575933_46575933
rs13380509	3.67595e-13	chr16_5660840_7034217
rs7315976	3.67262e-13	chr12_117111934_118111934
rs79628505	3.67151e-13	chr16_5660840_7034217
rs12824798	3.6704e-13	chr12_117111934_118111934
rs7193674	3.66707e-13	chr16_5660840_7034217
rs4767468	3.66596e-13	chr12_117111934_118111934
rs78871680	3.66596e-13	chr16_5660840_7034217
rs11076977	3.66485e-13	chr16_5660840_7034217
rs189837280	3.66374e-13	chr12_117111934_118111934
rs6490137	3.66374e-13	chr12_117111934_118111934
rs816203	3.65707e-13	chr12_117111934_118111934
rs34057948	3.65596e-13	chr16_5660840_7034217
rs4786740	3.65374e-13	chr16_5660840_7034217
rs9889163	3.65374e-13	chr16_5660840_7034217
rs117754574	3.65263e-13	chr12_117111934_118111934
rs188003065	3.65041e-13	chr15_45575933_46575933
rs117046133	3.6493e-13	chr16_5660840_7034217
rs75130935	3.6493e-13	chr16_5660840_7034217
rs7196858	3.64819e-13	chr16_5660840_7034217
rs62016271	3.64708e-13	chr16_5660840_7034217
rs12928867	3.64486e-13	chr16_5660840_7034217
rs55868275	3.64486e-13	chr12_117111934_118111934
rs864637	3.64486e-13	chr12_117111934_118111934
rs766210	3.64264e-13	chr16_5660840_7034217
rs816360	3.64153e-13	chr12_117111934_118111934
rs2059272	3.63931e-13	chr16_5660840_7034217
rs2393251	3.63931e-13	chr12_117111934_118111934
rs59137888	3.63598e-13	chr16_5660840_7034217
rs12423796	3.63376e-13	chr12_117111934_118111934
rs117910892	3.6271e-13	chr12_117111934_118111934
rs4786768	3.62599e-13	chr16_5660840_7034217
rs143841382	3.62377e-13	chr12_117111934_118111934
rs2460628	3.62377e-13	chr15_45575933_46575933
rs79521682	3.62155e-13	chr16_5660840_7034217
rs182842549	3.61933e-13	chr15_45575933_46575933
rs4786758	3.61933e-13	chr16_5660840_7034217
rs117668265	3.61822e-13	chr15_45575933_46575933
rs4786763	3.61822e-13	chr16_5660840_7034217
rs481745	3.61822e-13	chr12_117111934_118111934
rs4786767	3.61711e-13	chr16_5660840_7034217
rs58308355	3.61711e-13	chr16_5660840_7034217
rs12227154	3.61489e-13	chr12_117111934_118111934
rs12444330	3.61267e-13	chr16_5660840_7034217
rs13380654	3.61156e-13	chr16_5660840_7034217
rs10163389	3.60934e-13	chr16_5660840_7034217
rs12929543	3.60934e-13	chr16_5660840_7034217
rs17140523	3.60934e-13	chr16_5660840_7034217
rs11863666	3.606e-13	chr16_5660840_7034217
rs34942000	3.60267e-13	chr12_117111934_118111934
rs917648	3.60267e-13	chr16_5660840_7034217
rs117646141	3.60156e-13	chr15_45575933_46575933
rs11859580	3.60156e-13	chr16_5660840_7034217
rs12325359	3.60045e-13	chr16_5660840_7034217
rs4767470	3.60045e-13	chr12_117111934_118111934
rs7134364	3.59712e-13	chr12_117111934_118111934
rs12923703	3.59601e-13	chr16_5660840_7034217
rs816346	3.59601e-13	chr12_117111934_118111934
rs2052226	3.59046e-13	chr16_5660840_7034217
rs12315321	3.58713e-13	chr12_117111934_118111934
rs8048580	3.58713e-13	chr16_5660840_7034217
rs4601884	3.58602e-13	chr12_117111934_118111934
rs1019257	3.5838e-13	chr16_5660840_7034217
rs7137149	3.5838e-13	chr12_117111934_118111934
rs9935538	3.5838e-13	chr16_5660840_7034217
rs75225932	3.58269e-13	chr15_45575933_46575933
rs28706618	3.58158e-13	chr16_5660840_7034217
rs76209239	3.58158e-13	chr16_5660840_7034217
rs140087546	3.57936e-13	chr16_5660840_7034217
rs10500330	3.57825e-13	chr16_5660840_7034217
rs4766867	3.57825e-13	chr12_117111934_118111934
rs816186	3.57714e-13	chr12_117111934_118111934
rs117798499	3.57603e-13	chr15_45575933_46575933
rs17139682	3.57603e-13	chr16_5660840_7034217
rs694299	3.57603e-13	chr15_45575933_46575933
rs112616586	3.57048e-13	chr15_45575933_46575933
rs1093326	3.56937e-13	chr12_117111934_118111934
rs12367425	3.56937e-13	chr12_117111934_118111934
rs116534378	3.56604e-13	chr12_117111934_118111934
rs17141621	3.56604e-13	chr16_5660840_7034217
rs77223587	3.56493e-13	chr15_45575933_46575933
rs77572157	3.56493e-13	chr15_45575933_46575933
rs2088237	3.56271e-13	chr12_117111934_118111934
rs6500876	3.56271e-13	chr16_5660840_7034217
rs748146	3.56271e-13	chr12_117111934_118111934
rs8054703	3.56271e-13	chr16_5660840_7034217
rs73220423	3.56049e-13	chr12_117111934_118111934
rs117204325	3.55938e-13	chr16_5660840_7034217
rs10153026	3.55826e-13	chr15_45575933_46575933
rs17618615	3.55826e-13	chr12_117111934_118111934
rs72774554	3.55826e-13	chr16_5660840_7034217
rs77399433	3.55826e-13	chr17_41794462_42794462
rs143670121	3.55715e-13	chr12_117111934_118111934
rs34610780	3.55382e-13	chr16_5660840_7034217
rs878012	3.55382e-13	chr16_5660840_7034217
rs1520512	3.54938e-13	chr15_45575933_46575933
rs62017296	3.54716e-13	chr16_5660840_7034217
rs1035284	3.54605e-13	chr17_41794462_42794462
rs78679828	3.54494e-13	chr15_45575933_46575933
rs117462721	3.54383e-13	chr16_5660840_7034217
rs117933975	3.54161e-13	chr12_117111934_118111934
rs61936666	3.53939e-13	chr12_117111934_118111934
rs74244960	3.53828e-13	chr15_45575933_46575933
rs34895471	3.53606e-13	chr12_117111934_118111934
rs62017077	3.53606e-13	chr16_5660840_7034217
rs10431956	3.53495e-13	chr16_5660840_7034217
rs809702	3.53495e-13	chr16_5660840_7034217
rs58692840	3.53162e-13	chr17_41794462_42794462
rs1935398	3.52718e-13	chr16_5660840_7034217
rs12920258	3.52607e-13	chr16_5660840_7034217
rs62013864	3.52496e-13	chr16_5660840_7034217
rs10850712	3.52274e-13	chr12_117111934_118111934
rs11860754	3.52274e-13	chr16_5660840_7034217
rs1639157	3.52163e-13	chr16_5660840_7034217
rs28465273	3.51941e-13	chr16_5660840_7034217
rs117873660	3.51608e-13	chr12_117111934_118111934
rs71374913	3.51608e-13	chr16_5660840_7034217
rs12231292	3.51053e-13	chr12_117111934_118111934
rs497373	3.51053e-13	chr12_117111934_118111934
rs8048198	3.51053e-13	chr16_5660840_7034217
rs12302906	3.5083e-13	chr12_117111934_118111934
rs11638737	3.50164e-13	chr15_45575933_46575933
rs17717574	3.50164e-13	chr16_5660840_7034217
rs74747456	3.50164e-13	chr16_5660840_7034217
rs17139200	3.50053e-13	chr16_5660840_7034217
rs12444756	3.49942e-13	chr16_5660840_7034217
rs493948	3.49831e-13	chr12_117111934_118111934
rs11852341	3.4972e-13	chr15_45575933_46575933
rs28373591	3.4972e-13	chr15_45575933_46575933
rs72776478	3.49387e-13	chr16_5660840_7034217
rs75010984	3.48943e-13	chr15_45575933_46575933
rs12832669	3.48832e-13	chr12_117111934_118111934
rs13334845	3.48832e-13	chr16_5660840_7034217
rs12444718	3.4861e-13	chr16_5660840_7034217
rs6500783	3.4861e-13	chr16_5660840_7034217
rs28651468	3.48499e-13	chr16_5660840_7034217
rs34140345	3.48277e-13	chr12_117111934_118111934
rs12584689	3.48055e-13	chr13_54718849_55820779
rs148769767	3.47944e-13	chr15_45575933_46575933
rs4786835	3.47944e-13	chr16_5660840_7034217
rs549098	3.47611e-13	chr12_117111934_118111934
rs16946821	3.475e-13	chr15_45575933_46575933
rs12898523	3.47278e-13	chr15_45575933_46575933
rs9929481	3.47278e-13	chr16_5660840_7034217
rs8056990	3.47167e-13	chr16_5660840_7034217
rs4774198	3.47056e-13	chr15_45575933_46575933
rs9658381	3.46834e-13	chr12_117111934_118111934
rs11641431	3.46723e-13	chr16_5660840_7034217
rs8063289	3.46279e-13	chr16_5660840_7034217
rs530393	3.46057e-13	chr12_117111934_118111934
rs2263557	3.45945e-13	chr15_45575933_46575933
rs7300541	3.45945e-13	chr12_117111934_118111934
rs11641449	3.45834e-13	chr16_5660840_7034217
rs117297974	3.45834e-13	chr12_117111934_118111934
rs11646109	3.45612e-13	chr16_5660840_7034217
rs2893690	3.45501e-13	chr12_117111934_118111934
rs2110342	3.45168e-13	chr16_5660840_7034217
rs76114194	3.45168e-13	chr12_117111934_118111934
rs12901878	3.44835e-13	chr15_45575933_46575933
rs8025019	3.44835e-13	chr15_45575933_46575933
rs2682826	3.44724e-13	chr12_117111934_118111934
rs9929600	3.44613e-13	chr16_5660840_7034217
rs3782205	3.44502e-13	chr12_117111934_118111934
rs73222335	3.44391e-13	chr12_117111934_118111934
rs7956776	3.44169e-13	chr12_117111934_118111934
rs143649621	3.44058e-13	chr16_5660840_7034217
rs2131224	3.44058e-13	chr16_5660840_7034217
rs11647024	3.43836e-13	chr16_5660840_7034217
rs561712	3.43836e-13	chr12_117111934_118111934
rs149397937	3.43503e-13	chr15_45575933_46575933
rs6500845	3.43392e-13	chr16_5660840_7034217
rs67116103	3.43392e-13	chr12_117111934_118111934
rs79836876	3.43392e-13	chr12_117111934_118111934
rs144608357	3.43281e-13	chr15_45575933_46575933
rs11068328	3.42837e-13	chr12_117111934_118111934
rs146607495	3.42726e-13	chr12_117111934_118111934
rs7191629	3.42726e-13	chr16_5660840_7034217
rs79333283	3.42393e-13	chr12_117111934_118111934
rs148684856	3.42282e-13	chr16_5660840_7034217
rs2345608	3.42282e-13	chr16_5660840_7034217
rs11854516	3.4206e-13	chr15_45575933_46575933
rs77242753	3.4206e-13	chr12_117111934_118111934
rs11613648	3.41616e-13	chr12_117111934_118111934
rs1566017	3.41616e-13	chr12_117111934_118111934
rs2345021	3.41616e-13	chr16_5660840_7034217
rs141459545	3.41061e-13	chr16_5660840_7034217
rs143783862	3.41061e-13	chr16_5660840_7034217
rs11829566	3.40838e-13	chr12_117111934_118111934
rs17539244	3.40838e-13	chr16_5660840_7034217
rs79754898	3.40838e-13	chr16_5660840_7034217
rs7974008	3.40505e-13	chr12_117111934_118111934
rs28871020	3.40394e-13	chr16_5660840_7034217
rs62015557	3.40394e-13	chr16_5660840_7034217
rs62014132	3.40172e-13	chr16_5660840_7034217
rs56206434	3.39839e-13	chr16_5660840_7034217
rs11068602	3.39728e-13	chr12_117111934_118111934
rs7967918	3.39728e-13	chr12_117111934_118111934
rs116936560	3.39617e-13	chr12_117111934_118111934
rs6490096	3.39617e-13	chr12_117111934_118111934
rs58258179	3.39284e-13	chr16_5660840_7034217
rs73208195	3.39284e-13	chr12_117111934_118111934
rs9302817	3.39173e-13	chr16_5660840_7034217
rs10774901	3.39062e-13	chr12_117111934_118111934
rs12917637	3.39062e-13	chr16_5660840_7034217
rs112589835	3.3884e-13	chr16_5660840_7034217
rs146601625	3.3884e-13	chr12_117111934_118111934
rs2077357	3.38729e-13	chr16_5660840_7034217
rs117065379	3.38507e-13	chr16_5660840_7034217
rs12930303	3.38396e-13	chr16_5660840_7034217
rs4271458	3.38285e-13	chr12_117111934_118111934
rs78997953	3.38285e-13	chr12_117111934_118111934
rs816263	3.38063e-13	chr12_117111934_118111934
rs149016793	3.3773e-13	chr16_5660840_7034217
rs62025220	3.37619e-13	chr15_45575933_46575933
rs75423042	3.37619e-13	chr16_5660840_7034217
rs13334436	3.37508e-13	chr16_5660840_7034217
rs58069089	3.37064e-13	chr16_5660840_7034217
rs112713330	3.36842e-13	chr16_5660840_7034217
rs11642666	3.36842e-13	chr16_5660840_7034217
rs146947505	3.36731e-13	chr12_117111934_118111934
rs10519047	3.36509e-13	chr15_45575933_46575933
rs12934762	3.36509e-13	chr16_5660840_7034217
rs34176094	3.36398e-13	chr16_5660840_7034217
rs77337353	3.36398e-13	chr16_5660840_7034217
rs4338804	3.36287e-13	chr16_5660840_7034217
rs4767471	3.36287e-13	chr12_117111934_118111934
rs73523259	3.36176e-13	chr16_5660840_7034217
rs8046101	3.36065e-13	chr16_5660840_7034217
rs11077054	3.35953e-13	chr16_5660840_7034217
rs16952714	3.35509e-13	chr15_45575933_46575933
rs77782964	3.35509e-13	chr16_5660840_7034217
rs7404452	3.35287e-13	chr16_5660840_7034217
rs809093	3.35176e-13	chr16_5660840_7034217
rs12921271	3.35065e-13	chr16_5660840_7034217
rs150989745	3.35065e-13	chr16_5660840_7034217
rs146341789	3.34954e-13	chr15_45575933_46575933
rs181316775	3.34954e-13	chr12_117111934_118111934
rs72768866	3.34843e-13	chr16_5660840_7034217
rs8050448	3.34732e-13	chr16_5660840_7034217
rs1093327	3.34621e-13	chr12_117111934_118111934
rs12928199	3.34621e-13	chr16_5660840_7034217
rs11068562	3.34288e-13	chr12_117111934_118111934
rs4341616	3.33844e-13	chr12_117111934_118111934
rs17138790	3.334e-13	chr16_5660840_7034217
rs34315978	3.33178e-13	chr16_5660840_7034217
rs11829086	3.32845e-13	chr12_117111934_118111934
rs2118015	3.32845e-13	chr16_5660840_7034217
rs11068410	3.32734e-13	chr12_117111934_118111934
rs12591164	3.32734e-13	chr15_45575933_46575933
rs7194286	3.32512e-13	chr16_5660840_7034217
rs12051302	3.32401e-13	chr16_5660840_7034217
rs4766859	3.32401e-13	chr12_117111934_118111934
rs11076953	3.3229e-13	chr16_5660840_7034217
rs865857	3.31957e-13	chr12_117111934_118111934
rs41497546	3.31513e-13	chr12_117111934_118111934
rs11642258	3.31402e-13	chr16_5660840_7034217
rs7954600	3.30957e-13	chr12_117111934_118111934
rs7191108	3.30735e-13	chr16_5660840_7034217
rs117796878	3.30624e-13	chr12_117111934_118111934
rs3926379	3.30513e-13	chr16_5660840_7034217
rs139373884	3.30291e-13	chr12_117111934_118111934
rs139297650	3.30069e-13	chr16_5660840_7034217
rs4793060	3.30069e-13	chr17_41794462_42794462
rs78418369	3.30069e-13	chr15_45575933_46575933
rs907925	3.30069e-13	chr15_45575933_46575933
rs11068413	3.29847e-13	chr12_117111934_118111934
rs118149930	3.29847e-13	chr16_5660840_7034217
rs11068515	3.29292e-13	chr12_117111934_118111934
rs76512533	3.29292e-13	chr16_5660840_7034217
rs816188	3.29181e-13	chr12_117111934_118111934
rs146379495	3.2907e-13	chr16_5660840_7034217
rs62016934	3.2907e-13	chr16_5660840_7034217
rs17139348	3.28959e-13	chr16_5660840_7034217
rs1032529	3.28848e-13	chr12_117111934_118111934
rs10850880	3.28848e-13	chr12_117111934_118111934
rs141280509	3.28848e-13	chr12_117111934_118111934
rs816192	3.28737e-13	chr12_117111934_118111934
rs62017076	3.28626e-13	chr16_5660840_7034217
rs78717097	3.28626e-13	chr16_5660840_7034217
rs118051522	3.28515e-13	chr12_117111934_118111934
rs748381	3.28515e-13	chr12_117111934_118111934
rs892957	3.28293e-13	chr16_5660840_7034217
rs9935057	3.27849e-13	chr16_5660840_7034217
rs117119816	3.27738e-13	chr12_117111934_118111934
rs76590447	3.27627e-13	chr15_45575933_46575933
rs139926360	3.27516e-13	chr16_5660840_7034217
rs74521948	3.27516e-13	chr16_5660840_7034217
rs79663035	3.27405e-13	chr15_45575933_46575933
rs12448143	3.27294e-13	chr16_5660840_7034217
rs11642627	3.27072e-13	chr16_5660840_7034217
rs12446854	3.26961e-13	chr16_5660840_7034217
rs2343339	3.26961e-13	chr16_5660840_7034217
rs6500754	3.26961e-13	chr16_5660840_7034217
rs79232857	3.26961e-13	chr12_117111934_118111934
rs11830919	3.2685e-13	chr12_117111934_118111934
rs28504388	3.2685e-13	chr16_5660840_7034217
rs17630344	3.26628e-13	chr15_45575933_46575933
rs62014070	3.26628e-13	chr16_5660840_7034217
rs116555315	3.26295e-13	chr16_5660840_7034217
rs148530515	3.26295e-13	chr16_5660840_7034217
rs3782207	3.26295e-13	chr12_117111934_118111934
rs113046309	3.26184e-13	chr15_45575933_46575933
rs117970643	3.2585e-13	chr12_117111934_118111934
rs816191	3.25739e-13	chr12_117111934_118111934
rs6500769	3.25184e-13	chr16_5660840_7034217
rs7203465	3.25184e-13	chr16_5660840_7034217
rs118073252	3.25073e-13	chr15_45575933_46575933
rs1468612	3.25073e-13	chr16_5660840_7034217
rs4238051	3.25073e-13	chr12_117111934_118111934
rs113866088	3.24962e-13	chr16_5660840_7034217
rs2221254	3.24962e-13	chr12_117111934_118111934
rs75214967	3.24962e-13	chr15_45575933_46575933
rs7308236	3.24851e-13	chr12_117111934_118111934
rs7302713	3.2474e-13	chr12_117111934_118111934
rs7305557	3.24629e-13	chr12_117111934_118111934
rs77574591	3.24629e-13	chr15_45575933_46575933
rs8057452	3.24518e-13	chr16_5660840_7034217
rs112121133	3.24407e-13	chr16_5660840_7034217
rs149520540	3.24407e-13	chr16_5660840_7034217
rs62016040	3.24407e-13	chr16_5660840_7034217
rs9658555	3.24074e-13	chr12_117111934_118111934
rs113218531	3.23963e-13	chr12_117111934_118111934
rs17718270	3.23963e-13	chr16_5660840_7034217
rs192820441	3.23519e-13	chr12_117111934_118111934
rs17139596	3.23297e-13	chr16_5660840_7034217
rs74577775	3.23297e-13	chr16_5660840_7034217
rs11633202	3.23186e-13	chr15_45575933_46575933
rs2343344	3.23186e-13	chr16_5660840_7034217
rs10852666	3.22853e-13	chr16_5660840_7034217
rs7136880	3.22853e-13	chr12_117111934_118111934
rs11068512	3.22742e-13	chr12_117111934_118111934
rs111949269	3.22742e-13	chr16_5660840_7034217
rs2393208	3.22742e-13	chr12_117111934_118111934
rs61938728	3.22742e-13	chr12_117111934_118111934
rs12446608	3.22631e-13	chr16_5660840_7034217
rs11865262	3.2252e-13	chr16_5660840_7034217
rs56120013	3.2252e-13	chr12_117111934_118111934
rs13335956	3.22409e-13	chr16_5660840_7034217
rs2413800	3.22409e-13	chr15_45575933_46575933
rs140956829	3.22187e-13	chr16_5660840_7034217
rs149562708	3.22187e-13	chr12_117111934_118111934
rs8058629	3.22076e-13	chr16_5660840_7034217
rs12445131	3.21965e-13	chr16_5660840_7034217
rs72719016	3.21854e-13	chr15_45575933_46575933
rs55743318	3.21743e-13	chr16_5660840_7034217
rs17138789	3.21632e-13	chr16_5660840_7034217
rs117625045	3.21299e-13	chr15_45575933_46575933
rs8046225	3.21299e-13	chr16_5660840_7034217
rs11068551	3.21076e-13	chr12_117111934_118111934
rs59173107	3.21076e-13	chr16_5660840_7034217
rs11068466	3.20965e-13	chr12_117111934_118111934
rs41364651	3.20965e-13	chr12_117111934_118111934
rs1548842	3.20854e-13	chr16_5660840_7034217
rs13330468	3.19966e-13	chr16_5660840_7034217
rs9804817	3.19744e-13	chr12_117111934_118111934
rs4786798	3.19633e-13	chr16_5660840_7034217
rs11068563	3.19411e-13	chr12_117111934_118111934
rs75486493	3.19411e-13	chr16_5660840_7034217
rs12928615	3.19189e-13	chr16_5660840_7034217
rs2215807	3.19189e-13	chr16_5660840_7034217
rs2102802	3.19078e-13	chr12_117111934_118111934
rs4774208	3.19078e-13	chr15_45575933_46575933
rs199687438	3.18967e-13	chr12_117111934_118111934
rs116525334	3.18745e-13	chr16_5660840_7034217
rs187044679	3.18634e-13	chr15_45575933_46575933
rs59763614	3.18634e-13	chr16_5660840_7034217
rs147644227	3.18523e-13	chr16_5660840_7034217
rs60063504	3.18301e-13	chr16_5660840_7034217
rs78750821	3.18301e-13	chr16_5660840_7034217
rs58547422	3.1819e-13	chr12_117111934_118111934
rs117970574	3.18079e-13	chr12_117111934_118111934
rs7133142	3.17968e-13	chr12_117111934_118111934
rs1640967	3.17302e-13	chr16_5660840_7034217
rs72768859	3.17302e-13	chr16_5660840_7034217
rs113021396	3.17191e-13	chr12_117111934_118111934
rs11861146	3.1708e-13	chr16_5660840_7034217
rs12922266	3.1708e-13	chr16_5660840_7034217
rs1356881	3.1708e-13	chr15_45575933_46575933
rs144880153	3.1708e-13	chr16_5660840_7034217
rs144231913	3.16858e-13	chr12_117111934_118111934
rs13332461	3.16636e-13	chr16_5660840_7034217
rs75546357	3.16636e-13	chr16_5660840_7034217
rs373755784	3.16414e-13	chr16_5660840_7034217
rs6500827	3.16414e-13	chr16_5660840_7034217
rs41452648	3.16192e-13	chr12_117111934_118111934
rs76879767	3.15969e-13	chr12_117111934_118111934
rs7956935	3.15858e-13	chr12_117111934_118111934
rs12298118	3.15747e-13	chr12_117111934_118111934
rs12918308	3.15747e-13	chr16_5660840_7034217
rs11077053	3.15525e-13	chr16_5660840_7034217
rs17134950	3.15525e-13	chr16_5660840_7034217
rs56769363	3.15525e-13	chr16_5660840_7034217
rs9930831	3.15525e-13	chr16_5660840_7034217
rs117359010	3.15414e-13	chr16_5660840_7034217
rs2393126	3.15303e-13	chr12_117111934_118111934
rs72772869	3.15192e-13	chr16_5660840_7034217
rs816361	3.15192e-13	chr12_117111934_118111934
rs118087209	3.1497e-13	chr16_5660840_7034217
rs12447214	3.14859e-13	chr16_5660840_7034217
rs2090440	3.14859e-13	chr12_117111934_118111934
rs150383087	3.14637e-13	chr12_117111934_118111934
rs137949660	3.14526e-13	chr12_117111934_118111934
rs12316783	3.14082e-13	chr12_117111934_118111934
rs117937595	3.13971e-13	chr16_5660840_7034217
rs11068158	3.1386e-13	chr12_117111934_118111934
rs77453084	3.1386e-13	chr12_117111934_118111934
rs73538166	3.13749e-13	chr16_5660840_7034217
rs816187	3.13749e-13	chr12_117111934_118111934
rs56983512	3.13638e-13	chr16_5660840_7034217
rs59775403	3.13638e-13	chr16_5660840_7034217
rs78023873	3.13638e-13	chr16_5660840_7034217
rs8039938	3.13638e-13	chr15_45575933_46575933
rs150210760	3.13416e-13	chr16_5660840_7034217
rs2460633	3.13416e-13	chr15_45575933_46575933
rs55991752	3.13416e-13	chr12_117111934_118111934
rs9658386	3.13416e-13	chr12_117111934_118111934
rs715904	3.13194e-13	chr16_5660840_7034217
rs377226018	3.13083e-13	chr16_5660840_7034217
rs17139340	3.12972e-13	chr16_5660840_7034217
rs1833156	3.12972e-13	chr16_5660840_7034217
rs138932598	3.12861e-13	chr15_45575933_46575933
rs115930731	3.12306e-13	chr12_117111934_118111934
rs12149077	3.12195e-13	chr16_5660840_7034217
rs7186434	3.12195e-13	chr16_5660840_7034217
rs112128757	3.12084e-13	chr15_45575933_46575933
rs146069442	3.11751e-13	chr16_5660840_7034217
rs1833172	3.11529e-13	chr16_5660840_7034217
rs17442566	3.11307e-13	chr16_5660840_7034217
rs147305479	3.11084e-13	chr12_117111934_118111934
rs8046144	3.10862e-13	chr16_5660840_7034217
rs144974154	3.10751e-13	chr12_117111934_118111934
rs34149754	3.10751e-13	chr16_5660840_7034217
rs11613558	3.1064e-13	chr12_117111934_118111934
rs2160165	3.10529e-13	chr16_5660840_7034217
rs73211926	3.10418e-13	chr12_117111934_118111934
rs117577426	3.10307e-13	chr12_117111934_118111934
rs2463395	3.10196e-13	chr15_45575933_46575933
rs17561271	3.10085e-13	chr15_45575933_46575933
rs79020394	3.09974e-13	chr16_5660840_7034217
rs11068161	3.09752e-13	chr12_117111934_118111934
rs79266767	3.09752e-13	chr16_5660840_7034217
rs1369136	3.09641e-13	chr15_45575933_46575933
rs144464187	3.09419e-13	chr16_5660840_7034217
rs12299065	3.09086e-13	chr12_117111934_118111934
rs4786948	3.09086e-13	chr16_5660840_7034217
rs816183	3.09086e-13	chr12_117111934_118111934
rs143274660	3.08975e-13	chr12_117111934_118111934
rs4767524	3.08864e-13	chr12_117111934_118111934
rs116846322	3.08753e-13	chr12_117111934_118111934
rs12162044	3.08642e-13	chr16_5660840_7034217
rs11068540	3.08087e-13	chr12_117111934_118111934
rs117078510	3.08087e-13	chr12_117111934_118111934
rs117572375	3.07976e-13	chr12_117111934_118111934
rs2463394	3.07754e-13	chr15_45575933_46575933
rs12929208	3.07643e-13	chr16_5660840_7034217
rs816193	3.07532e-13	chr12_117111934_118111934
rs77436978	3.07421e-13	chr16_5660840_7034217
rs1879417	3.0731e-13	chr12_117111934_118111934
rs1420071	3.07199e-13	chr16_5660840_7034217
rs1436114	3.07199e-13	chr16_5660840_7034217
rs146559393	3.07199e-13	chr12_117111934_118111934
rs937566	3.07199e-13	chr12_117111934_118111934
rs11838192	3.06755e-13	chr12_117111934_118111934
rs58833350	3.06755e-13	chr16_5660840_7034217
rs112920314	3.06644e-13	chr16_5660840_7034217
rs138588382	3.06422e-13	chr15_45575933_46575933
rs4414314	3.06422e-13	chr12_117111934_118111934
rs7957907	3.06311e-13	chr12_117111934_118111934
rs4480640	3.062e-13	chr12_117111934_118111934
rs115782787	3.05977e-13	chr12_117111934_118111934
rs55890921	3.05977e-13	chr15_45575933_46575933
rs77031983	3.05755e-13	chr12_117111934_118111934
rs62017078	3.05644e-13	chr16_5660840_7034217
rs186909624	3.05422e-13	chr15_45575933_46575933
rs12317675	3.05311e-13	chr12_117111934_118111934
rs113399246	3.052e-13	chr16_5660840_7034217
rs1436387	3.052e-13	chr16_5660840_7034217
rs10735111	3.04978e-13	chr12_117111934_118111934
rs11831678	3.04867e-13	chr12_117111934_118111934
rs12446251	3.04867e-13	chr16_5660840_7034217
rs12923754	3.04867e-13	chr16_5660840_7034217
rs73220424	3.04645e-13	chr12_117111934_118111934
rs2043629	3.04534e-13	chr16_5660840_7034217
rs9925893	3.04534e-13	chr16_5660840_7034217
rs117211866	3.04312e-13	chr16_5660840_7034217
rs59348125	3.03868e-13	chr12_117111934_118111934
rs12313248	3.03535e-13	chr12_117111934_118111934
rs145625800	3.03535e-13	chr12_117111934_118111934
rs7963451	3.03535e-13	chr12_117111934_118111934
rs147624624	3.03424e-13	chr16_5660840_7034217
rs2037051	3.03202e-13	chr15_45575933_46575933
rs9927564	3.03202e-13	chr16_5660840_7034217
rs111393687	3.03091e-13	chr12_117111934_118111934
rs147585737	3.02758e-13	chr12_117111934_118111934
rs75792464	3.02647e-13	chr15_45575933_46575933
rs816349	3.02647e-13	chr12_117111934_118111934
rs77562561	3.02536e-13	chr16_5660840_7034217
rs150468484	3.02314e-13	chr15_45575933_46575933
rs4384558	3.02203e-13	chr15_45575933_46575933
rs4612912	3.01981e-13	chr12_117111934_118111934
rs4486720	3.0187e-13	chr12_117111934_118111934
rs71390679	3.01759e-13	chr16_5660840_7034217
rs42384	3.01648e-13	chr16_5660840_7034217
rs11640605	3.01537e-13	chr16_5660840_7034217
rs182035188	3.01537e-13	chr16_5660840_7034217
rs77185041	3.01537e-13	chr16_5660840_7034217
rs12822914	3.01315e-13	chr12_117111934_118111934
rs62006211	3.01315e-13	chr15_45575933_46575933
rs12930040	3.01204e-13	chr16_5660840_7034217
rs12593370	3.01092e-13	chr15_45575933_46575933
rs1420079	3.00981e-13	chr16_5660840_7034217
rs4766809	3.0087e-13	chr12_117111934_118111934
rs12593402	3.00759e-13	chr15_45575933_46575933
rs146105404	3.00759e-13	chr16_5660840_7034217
rs117490186	3.00648e-13	chr16_5660840_7034217
rs1362333	3.00648e-13	chr16_5660840_7034217
rs34982008	3.00648e-13	chr16_5660840_7034217
rs9935464	3.00315e-13	chr16_5660840_7034217
rs114412190	3.00204e-13	chr12_117111934_118111934
rs7301550	3.00204e-13	chr12_117111934_118111934
rs9658306	2.99871e-13	chr12_117111934_118111934
rs76410348	2.9976e-13	chr16_5660840_7034217
rs7959367	2.9976e-13	chr12_117111934_118111934
rs10732612	2.99538e-13	chr12_117111934_118111934
rs76797170	2.99538e-13	chr16_5660840_7034217
rs61937001	2.99427e-13	chr12_117111934_118111934
rs1093301	2.99316e-13	chr12_117111934_118111934
rs117288144	2.99316e-13	chr15_45575933_46575933
rs7204283	2.99316e-13	chr16_5660840_7034217
rs1124078	2.99205e-13	chr12_117111934_118111934
rs9927583	2.99094e-13	chr16_5660840_7034217
rs11076979	2.98983e-13	chr16_5660840_7034217
rs149600088	2.98983e-13	chr12_117111934_118111934
rs117851748	2.98872e-13	chr12_117111934_118111934
rs141249331	2.98872e-13	chr15_45575933_46575933
rs142899873	2.98872e-13	chr12_117111934_118111934
rs113428225	2.98761e-13	chr16_5660840_7034217
rs113807780	2.98761e-13	chr12_117111934_118111934
rs2037050	2.98761e-13	chr15_45575933_46575933
rs79410256	2.9865e-13	chr12_117111934_118111934
rs10850819	2.98428e-13	chr12_117111934_118111934
rs7314462	2.98428e-13	chr12_117111934_118111934
rs77007830	2.98317e-13	chr16_5660840_7034217
rs10850768	2.98206e-13	chr12_117111934_118111934
rs55700696	2.98206e-13	chr15_45575933_46575933
rs74352914	2.98095e-13	chr15_45575933_46575933
rs7311841	2.97873e-13	chr12_117111934_118111934
rs56224414	2.97651e-13	chr16_5660840_7034217
rs2393088	2.9754e-13	chr12_117111934_118111934
rs6490086	2.9754e-13	chr12_117111934_118111934
rs12926068	2.97429e-13	chr16_5660840_7034217
rs2342738	2.97429e-13	chr16_5660840_7034217
rs118100421	2.97318e-13	chr12_117111934_118111934
rs816352	2.97318e-13	chr12_117111934_118111934
rs12598298	2.97207e-13	chr16_5660840_7034217
rs12927911	2.97207e-13	chr16_5660840_7034217
rs148692564	2.97207e-13	chr12_117111934_118111934
rs4767570	2.97207e-13	chr12_117111934_118111934
rs2175840	2.97096e-13	chr15_45575933_46575933
rs1400590	2.96874e-13	chr12_117111934_118111934
rs12930765	2.96652e-13	chr16_5660840_7034217
rs7192875	2.9643e-13	chr16_5660840_7034217
rs117081632	2.96319e-13	chr12_117111934_118111934
rs7200087	2.95874e-13	chr16_5660840_7034217
rs56262443	2.95319e-13	chr15_45575933_46575933
rs10850767	2.95208e-13	chr12_117111934_118111934
rs11649041	2.95208e-13	chr16_5660840_7034217
rs115166205	2.95097e-13	chr12_117111934_118111934
rs4786864	2.94986e-13	chr16_5660840_7034217
rs76341083	2.94986e-13	chr16_5660840_7034217
rs2122998	2.94875e-13	chr16_5660840_7034217
rs12296869	2.94764e-13	chr12_117111934_118111934
rs7316356	2.94764e-13	chr12_117111934_118111934
rs73399483	2.94764e-13	chr12_117111934_118111934
rs149536530	2.94653e-13	chr16_5660840_7034217
rs28527196	2.94431e-13	chr16_5660840_7034217
rs34965865	2.94431e-13	chr15_45575933_46575933
rs72709166	2.94431e-13	chr15_45575933_46575933
rs10774887	2.94209e-13	chr12_117111934_118111934
rs7203505	2.94209e-13	chr16_5660840_7034217
rs1875472	2.94098e-13	chr12_117111934_118111934
rs150506448	2.93987e-13	chr16_5660840_7034217
rs9940727	2.93987e-13	chr16_5660840_7034217
rs12932456	2.93765e-13	chr16_5660840_7034217
rs73208191	2.93654e-13	chr12_117111934_118111934
rs1546247	2.93543e-13	chr12_117111934_118111934
rs112942350	2.93321e-13	chr12_117111934_118111934
rs9658527	2.93321e-13	chr12_117111934_118111934
rs78113244	2.92988e-13	chr12_117111934_118111934
rs117372432	2.92877e-13	chr12_117111934_118111934
rs147483590	2.92766e-13	chr12_117111934_118111934
rs78655068	2.92766e-13	chr16_5660840_7034217
rs150048414	2.92655e-13	chr12_117111934_118111934
rs2215260	2.92655e-13	chr16_5660840_7034217
rs72711301	2.92655e-13	chr15_45575933_46575933
rs72768896	2.92544e-13	chr16_5660840_7034217
rs1980288	2.92433e-13	chr15_45575933_46575933
rs7196608	2.92433e-13	chr16_5660840_7034217
rs71469783	2.92322e-13	chr12_117111934_118111934
rs7957425	2.92211e-13	chr12_117111934_118111934
rs145990131	2.921e-13	chr12_117111934_118111934
rs4570849	2.921e-13	chr16_5660840_7034217
rs11068160	2.91989e-13	chr12_117111934_118111934
rs142072859	2.91767e-13	chr16_5660840_7034217
rs11638402	2.91545e-13	chr15_45575933_46575933
rs4766866	2.91434e-13	chr12_117111934_118111934
rs144142989	2.91211e-13	chr16_5660840_7034217
rs77845309	2.90989e-13	chr15_45575933_46575933
rs7342740	2.90878e-13	chr16_5660840_7034217
rs116982685	2.90767e-13	chr12_117111934_118111934
rs138286010	2.90767e-13	chr12_117111934_118111934
rs7189922	2.90656e-13	chr16_5660840_7034217
rs7310750	2.90656e-13	chr12_117111934_118111934
rs73211935	2.90656e-13	chr12_117111934_118111934
rs139021369	2.90545e-13	chr12_117111934_118111934
rs4767452	2.90545e-13	chr12_117111934_118111934
rs73211910	2.90545e-13	chr12_117111934_118111934
rs76156784	2.90545e-13	chr12_117111934_118111934
rs72772814	2.8999e-13	chr16_5660840_7034217
rs12322125	2.89657e-13	chr12_117111934_118111934
rs117561961	2.89546e-13	chr12_117111934_118111934
rs7296105	2.89546e-13	chr12_117111934_118111934
rs11068514	2.89435e-13	chr12_117111934_118111934
rs7205791	2.89324e-13	chr16_5660840_7034217
rs11643618	2.89213e-13	chr16_5660840_7034217
rs71452603	2.89102e-13	chr12_117111934_118111934
rs76986067	2.89102e-13	chr16_5660840_7034217
rs182763512	2.88991e-13	chr15_45575933_46575933
rs2342739	2.88991e-13	chr16_5660840_7034217
rs75133635	2.88769e-13	chr16_5660840_7034217
rs115248006	2.88658e-13	chr12_117111934_118111934
rs149214948	2.88658e-13	chr12_117111934_118111934
rs9936789	2.88658e-13	chr16_5660840_7034217
rs117205464	2.88547e-13	chr12_117111934_118111934
rs17671037	2.88547e-13	chr16_5660840_7034217
rs1861211	2.88436e-13	chr16_5660840_7034217
rs77848671	2.88325e-13	chr16_5660840_7034217
rs8037993	2.88325e-13	chr15_45575933_46575933
rs16947275	2.88214e-13	chr12_117111934_118111934
rs7187986	2.87992e-13	chr16_5660840_7034217
rs1035283	2.87881e-13	chr17_41794462_42794462
rs75075906	2.87881e-13	chr16_5660840_7034217
rs1468611	2.87659e-13	chr16_5660840_7034217
rs73208200	2.87659e-13	chr12_117111934_118111934
rs8047375	2.87659e-13	chr16_5660840_7034217
rs114104771	2.87548e-13	chr12_117111934_118111934
rs11645170	2.87548e-13	chr16_5660840_7034217
rs1546246	2.87326e-13	chr12_117111934_118111934
rs4766826	2.87326e-13	chr12_117111934_118111934
rs900618	2.87326e-13	chr12_117111934_118111934
rs6500750	2.87215e-13	chr16_5660840_7034217
rs12923355	2.87104e-13	chr16_5660840_7034217
rs35797820	2.87104e-13	chr16_5660840_7034217
rs17140074	2.86993e-13	chr16_5660840_7034217
rs28581554	2.86993e-13	chr16_5660840_7034217
rs74589448	2.86993e-13	chr16_5660840_7034217
rs11068511	2.86882e-13	chr12_117111934_118111934
rs12913242	2.86882e-13	chr15_45575933_46575933
rs139887334	2.86882e-13	chr12_117111934_118111934
rs28893859	2.86882e-13	chr16_5660840_7034217
rs74009639	2.86882e-13	chr15_45575933_46575933
rs112509728	2.86549e-13	chr16_5660840_7034217
rs1546248	2.86549e-13	chr12_117111934_118111934
rs12924849	2.86438e-13	chr16_5660840_7034217
rs67598351	2.86438e-13	chr16_5660840_7034217
rs7184608	2.86327e-13	chr16_5660840_7034217
rs73401447	2.86327e-13	chr12_117111934_118111934
rs11638436	2.86215e-13	chr15_45575933_46575933
rs4451816	2.86215e-13	chr12_117111934_118111934
rs4998412	2.86215e-13	chr12_117111934_118111934
rs2487925	2.86104e-13	chr16_5660840_7034217
rs79438733	2.86104e-13	chr16_5660840_7034217
rs7978853	2.86104e-13	chr12_117111934_118111934
rs7980301	2.86104e-13	chr12_117111934_118111934
rs78204217	2.85771e-13	chr12_117111934_118111934
rs7954678	2.85771e-13	chr12_117111934_118111934
rs139539455	2.8566e-13	chr12_117111934_118111934
rs8047268	2.85438e-13	chr16_5660840_7034217
rs111310957	2.85327e-13	chr16_5660840_7034217
rs12927270	2.85327e-13	chr16_5660840_7034217
rs7200845	2.85327e-13	chr16_5660840_7034217
rs76421149	2.85327e-13	chr12_117111934_118111934
rs117029908	2.85105e-13	chr16_5660840_7034217
rs7299612	2.85105e-13	chr12_117111934_118111934
rs2035592	2.84994e-13	chr16_5660840_7034217
rs11641022	2.84772e-13	chr16_5660840_7034217
rs74551582	2.8455e-13	chr12_117111934_118111934
rs1019191	2.84439e-13	chr16_5660840_7034217
rs114942446	2.84439e-13	chr16_5660840_7034217
rs7960857	2.84439e-13	chr12_117111934_118111934
rs117409703	2.84328e-13	chr15_45575933_46575933
rs12298168	2.84328e-13	chr12_117111934_118111934
rs12302548	2.84106e-13	chr12_117111934_118111934
rs11638816	2.83884e-13	chr15_45575933_46575933
rs4774748	2.83884e-13	chr15_45575933_46575933
rs144846591	2.83773e-13	chr16_5660840_7034217
rs34656971	2.83773e-13	chr16_5660840_7034217
rs13337182	2.83551e-13	chr16_5660840_7034217
rs142520290	2.83551e-13	chr15_45575933_46575933
rs1568160	2.83551e-13	chr12_117111934_118111934
rs549040	2.83551e-13	chr12_117111934_118111934
rs2017221	2.8344e-13	chr15_45575933_46575933
rs12309595	2.83329e-13	chr12_117111934_118111934
rs149659393	2.83329e-13	chr16_5660840_7034217
rs12443756	2.83107e-13	chr16_5660840_7034217
rs57135901	2.82996e-13	chr12_117111934_118111934
rs3963484	2.82885e-13	chr16_5660840_7034217
rs4767571	2.82774e-13	chr12_117111934_118111934
rs9889110	2.82552e-13	chr16_5660840_7034217
rs117956568	2.82441e-13	chr12_117111934_118111934
rs139285635	2.82441e-13	chr12_117111934_118111934
rs7404493	2.82441e-13	chr16_5660840_7034217
rs34151234	2.8233e-13	chr12_117111934_118111934
rs56383506	2.82219e-13	chr12_57218965_58218965
rs1016277	2.82108e-13	chr16_5660840_7034217
rs12296893	2.82108e-13	chr12_117111934_118111934
rs4398110	2.82108e-13	chr16_5660840_7034217
rs4432105	2.81997e-13	chr12_117111934_118111934
rs140557893	2.81886e-13	chr12_117111934_118111934
rs149171262	2.81886e-13	chr12_117111934_118111934
rs77603152	2.81775e-13	chr16_5660840_7034217
rs12303959	2.81664e-13	chr12_117111934_118111934
rs429963	2.81664e-13	chr12_117111934_118111934
rs4775895	2.81553e-13	chr15_45575933_46575933
rs8061698	2.81553e-13	chr16_5660840_7034217
rs73211909	2.81442e-13	chr12_117111934_118111934
rs184390140	2.81331e-13	chr16_5660840_7034217
rs74826106	2.81331e-13	chr12_117111934_118111934
rs7314897	2.80997e-13	chr12_117111934_118111934
rs1812359	2.80886e-13	chr12_117111934_118111934
rs16947144	2.80775e-13	chr12_117111934_118111934
rs2252546	2.80775e-13	chr15_45575933_46575933
rs4492895	2.80664e-13	chr12_117111934_118111934
rs6490131	2.80664e-13	chr12_117111934_118111934
rs76613018	2.80664e-13	chr12_117111934_118111934
rs75868251	2.79665e-13	chr15_45575933_46575933
rs76821249	2.79665e-13	chr12_117111934_118111934
rs1400588	2.79554e-13	chr12_117111934_118111934
rs28679834	2.79221e-13	chr15_45575933_46575933
rs35376199	2.79221e-13	chr16_5660840_7034217
rs79435968	2.79221e-13	chr16_5660840_7034217
rs12308592	2.7911e-13	chr12_117111934_118111934
rs72768895	2.78999e-13	chr16_5660840_7034217
rs74380153	2.78999e-13	chr16_5660840_7034217
rs9934637	2.78888e-13	chr16_5660840_7034217
rs60940473	2.78555e-13	chr12_117111934_118111934
rs140654247	2.78333e-13	chr16_5660840_7034217
rs1985619	2.78222e-13	chr16_5660840_7034217
rs28408184	2.78222e-13	chr16_5660840_7034217
rs8052721	2.78222e-13	chr16_5660840_7034217
rs2138698	2.78111e-13	chr12_117111934_118111934
rs78374842	2.78111e-13	chr12_117111934_118111934
rs10850699	2.78e-13	chr12_117111934_118111934
rs187014232	2.78e-13	chr12_117111934_118111934
rs55696838	2.78e-13	chr15_45575933_46575933
rs58991000	2.78e-13	chr16_5660840_7034217
rs57976251	2.77889e-13	chr16_5660840_7034217
rs6490139	2.77667e-13	chr12_117111934_118111934
rs147091470	2.77445e-13	chr16_5660840_7034217
rs730512	2.77445e-13	chr12_117111934_118111934
rs1093315	2.77334e-13	chr12_117111934_118111934
rs117339039	2.77334e-13	chr16_5660840_7034217
rs10850758	2.77223e-13	chr12_117111934_118111934
rs115429739	2.77223e-13	chr16_5660840_7034217
rs200904117	2.77223e-13	chr16_5660840_7034217
rs77004946	2.77001e-13	chr15_45575933_46575933
rs78596703	2.77001e-13	chr16_5660840_7034217
rs10850698	2.7689e-13	chr12_117111934_118111934
rs1568161	2.7689e-13	chr12_117111934_118111934
rs7190574	2.76668e-13	chr16_5660840_7034217
rs150609517	2.76446e-13	chr16_5660840_7034217
rs34393249	2.76335e-13	chr12_117111934_118111934
rs553715	2.76335e-13	chr12_117111934_118111934
rs9672672	2.76335e-13	chr15_45575933_46575933
rs1035281	2.76223e-13	chr17_41794462_42794462
rs7496296	2.76223e-13	chr15_45575933_46575933
rs12709160	2.76112e-13	chr16_5660840_7034217
rs733410	2.76112e-13	chr16_5660840_7034217
rs4786075	2.76001e-13	chr16_5660840_7034217
rs79139989	2.7589e-13	chr12_117111934_118111934
rs140690293	2.75779e-13	chr15_45575933_46575933
rs117631295	2.75668e-13	chr16_5660840_7034217
rs12594997	2.75668e-13	chr15_45575933_46575933
rs1976755	2.75668e-13	chr12_117111934_118111934
rs61231498	2.75668e-13	chr17_41794462_42794462
rs2668747	2.75335e-13	chr15_45575933_46575933
rs34400095	2.75224e-13	chr15_45575933_46575933
rs4767439	2.75113e-13	chr12_117111934_118111934
rs77699493	2.75113e-13	chr16_5660840_7034217
rs146943922	2.75002e-13	chr12_117111934_118111934
rs4767447	2.75002e-13	chr12_117111934_118111934
rs60148766	2.74891e-13	chr16_5660840_7034217
rs6490142	2.74891e-13	chr12_117111934_118111934
rs6493171	2.74891e-13	chr15_45575933_46575933
rs11068457	2.7478e-13	chr12_117111934_118111934
rs112339051	2.7478e-13	chr12_117111934_118111934
rs146625690	2.74669e-13	chr15_45575933_46575933
rs148265820	2.74669e-13	chr12_117111934_118111934
rs11862199	2.74558e-13	chr16_5660840_7034217
rs708861	2.74447e-13	chr12_117111934_118111934
rs7960998	2.74447e-13	chr12_117111934_118111934
rs117369744	2.74336e-13	chr16_5660840_7034217
rs1093303	2.74225e-13	chr12_117111934_118111934
rs116992776	2.74225e-13	chr12_117111934_118111934
rs871257	2.74225e-13	chr12_117111934_118111934
rs17500655	2.74114e-13	chr12_117111934_118111934
rs202165112	2.74114e-13	chr17_41794462_42794462
rs56887440	2.74114e-13	chr12_117111934_118111934
rs6490130	2.74003e-13	chr12_117111934_118111934
rs74332473	2.74003e-13	chr16_5660840_7034217
rs79193646	2.74003e-13	chr16_5660840_7034217
rs4528575	2.73892e-13	chr16_5660840_7034217
rs72770961	2.73892e-13	chr16_5660840_7034217
rs11864918	2.7367e-13	chr16_5660840_7034217
rs7399212	2.7367e-13	chr12_117111934_118111934
rs11068520	2.73559e-13	chr12_117111934_118111934
rs3914852	2.73559e-13	chr15_45575933_46575933
rs11832993	2.73448e-13	chr12_117111934_118111934
rs77148623	2.73448e-13	chr12_117111934_118111934
rs111573549	2.73337e-13	chr12_117111934_118111934
rs117280339	2.73337e-13	chr12_117111934_118111934
rs7971155	2.73337e-13	chr12_117111934_118111934
rs9933711	2.73337e-13	chr16_5660840_7034217
rs11641907	2.73115e-13	chr16_5660840_7034217
rs2393087	2.73115e-13	chr12_117111934_118111934
rs4767446	2.72893e-13	chr12_117111934_118111934
rs7183858	2.72782e-13	chr15_45575933_46575933
rs78171593	2.72782e-13	chr12_117111934_118111934
rs28400406	2.72671e-13	chr16_5660840_7034217
rs4786812	2.72671e-13	chr16_5660840_7034217
rs11865285	2.72449e-13	chr16_5660840_7034217
rs11643187	2.72338e-13	chr16_5660840_7034217
rs11647450	2.72227e-13	chr16_5660840_7034217
rs10507282	2.72005e-13	chr12_117111934_118111934
rs12909158	2.72005e-13	chr15_45575933_46575933
rs1861212	2.72005e-13	chr16_5660840_7034217
rs12581559	2.71783e-13	chr12_117111934_118111934
rs113715309	2.7145e-13	chr16_5660840_7034217
rs77723113	2.71339e-13	chr16_5660840_7034217
rs1111599	2.71227e-13	chr12_117111934_118111934
rs11865489	2.71005e-13	chr16_5660840_7034217
rs7304889	2.70894e-13	chr12_117111934_118111934
rs11866945	2.70783e-13	chr16_5660840_7034217
rs142512629	2.70783e-13	chr16_5660840_7034217
rs11068464	2.70672e-13	chr12_117111934_118111934
rs11613545	2.70672e-13	chr12_117111934_118111934
rs77946476	2.70672e-13	chr15_45575933_46575933
rs4767561	2.70561e-13	chr12_117111934_118111934
rs78185209	2.70561e-13	chr16_5660840_7034217
rs72770649	2.7045e-13	chr16_5660840_7034217
rs4786822	2.70339e-13	chr16_5660840_7034217
rs7163618	2.70339e-13	chr15_45575933_46575933
rs117727938	2.70117e-13	chr12_117111934_118111934
rs12444285	2.70117e-13	chr16_5660840_7034217
rs7302025	2.70117e-13	chr12_117111934_118111934
rs7499003	2.70117e-13	chr16_5660840_7034217
rs11640013	2.70006e-13	chr16_5660840_7034217
rs12903858	2.70006e-13	chr15_45575933_46575933
rs61207925	2.69784e-13	chr12_117111934_118111934
rs73399480	2.69784e-13	chr12_117111934_118111934
rs78807400	2.69673e-13	chr12_117111934_118111934
rs2248216	2.69562e-13	chr15_45575933_46575933
rs117613173	2.69451e-13	chr16_5660840_7034217
rs3862136	2.69451e-13	chr12_117111934_118111934
rs8056547	2.69451e-13	chr16_5660840_7034217
rs11068469	2.6934e-13	chr12_117111934_118111934
rs4767445	2.6934e-13	chr12_117111934_118111934
rs1093306	2.69118e-13	chr12_117111934_118111934
rs11068513	2.68896e-13	chr12_117111934_118111934
rs144138935	2.68896e-13	chr15_45575933_46575933
rs2393211	2.68896e-13	chr12_117111934_118111934
rs9933851	2.68896e-13	chr16_5660840_7034217
rs141225111	2.68785e-13	chr12_117111934_118111934
rs117585010	2.68674e-13	chr15_45575933_46575933
rs117828168	2.68674e-13	chr16_5660840_7034217
rs7960776	2.68674e-13	chr12_117111934_118111934
rs2218309	2.68563e-13	chr15_45575933_46575933
rs11612054	2.68341e-13	chr12_117111934_118111934
rs2248207	2.68341e-13	chr15_45575933_46575933
rs35268622	2.68341e-13	chr15_45575933_46575933
rs9658550	2.68341e-13	chr12_117111934_118111934
rs2029854	2.6823e-13	chr12_117111934_118111934
rs2247958	2.6823e-13	chr15_45575933_46575933
rs7297890	2.6823e-13	chr12_117111934_118111934
rs6503486	2.68119e-13	chr17_41794462_42794462
rs138424357	2.68008e-13	chr12_117111934_118111934
rs145890087	2.68008e-13	chr12_117111934_118111934
rs72765161	2.68008e-13	chr16_5660840_7034217
rs72766706	2.68008e-13	chr16_5660840_7034217
rs7487081	2.68008e-13	chr12_117111934_118111934
rs140949218	2.67786e-13	chr12_117111934_118111934
rs148201413	2.67786e-13	chr16_5660840_7034217
rs55825296	2.67786e-13	chr17_41794462_42794462
rs12099584	2.67675e-13	chr12_117111934_118111934
rs6500742	2.67675e-13	chr16_5660840_7034217
rs17138415	2.67564e-13	chr16_5660840_7034217
rs150223526	2.67342e-13	chr12_117111934_118111934
rs7953364	2.67342e-13	chr12_117111934_118111934
rs116906966	2.67009e-13	chr16_5660840_7034217
rs117581426	2.67009e-13	chr12_117111934_118111934
rs11866608	2.67009e-13	chr16_5660840_7034217
rs17193170	2.67009e-13	chr16_5660840_7034217
rs11611604	2.66898e-13	chr12_117111934_118111934
rs6500730	2.66898e-13	chr16_5660840_7034217
rs16947636	2.66787e-13	chr12_117111934_118111934
rs17745198	2.66787e-13	chr16_5660840_7034217
rs12934843	2.66676e-13	chr16_5660840_7034217
rs188973815	2.66454e-13	chr16_5660840_7034217
rs111943989	2.66343e-13	chr15_45575933_46575933
rs7959860	2.66343e-13	chr12_117111934_118111934
rs10850741	2.66231e-13	chr12_117111934_118111934
rs12899310	2.6612e-13	chr15_45575933_46575933
rs181408319	2.66009e-13	chr12_117111934_118111934
rs59889118	2.66009e-13	chr15_45575933_46575933
rs72633298	2.66009e-13	chr16_5660840_7034217
rs77986938	2.66009e-13	chr16_5660840_7034217
rs116887511	2.65898e-13	chr16_5660840_7034217
rs2393212	2.65676e-13	chr12_117111934_118111934
rs147227760	2.65454e-13	chr12_117111934_118111934
rs10444498	2.65343e-13	chr12_117111934_118111934
rs1495932	2.65343e-13	chr12_117111934_118111934
rs35763143	2.65343e-13	chr12_117111934_118111934
rs7305116	2.65343e-13	chr12_117111934_118111934
rs10735095	2.65232e-13	chr12_117111934_118111934
rs7976188	2.65232e-13	chr12_117111934_118111934
rs1035282	2.65121e-13	chr17_41794462_42794462
rs7194493	2.65121e-13	chr16_5660840_7034217
rs11855509	2.6501e-13	chr15_45575933_46575933
rs17139303	2.64788e-13	chr16_5660840_7034217
rs74610714	2.64788e-13	chr15_45575933_46575933
rs11863872	2.64677e-13	chr16_5660840_7034217
rs9930676	2.64677e-13	chr16_5660840_7034217
rs1068943	2.64566e-13	chr12_117111934_118111934
rs10850700	2.64566e-13	chr12_117111934_118111934
rs117698829	2.64566e-13	chr16_5660840_7034217
rs1495931	2.64566e-13	chr12_117111934_118111934
rs150276471	2.64566e-13	chr15_45575933_46575933
rs150569149	2.64566e-13	chr15_45575933_46575933
rs11834830	2.64455e-13	chr12_117111934_118111934
rs141407916	2.64455e-13	chr16_5660840_7034217
rs144378018	2.64455e-13	chr12_117111934_118111934
rs180305	2.64455e-13	chr12_117111934_118111934
rs7498295	2.64455e-13	chr16_5660840_7034217
rs11068610	2.64344e-13	chr12_117111934_118111934
rs7133609	2.64344e-13	chr12_117111934_118111934
rs1400589	2.64233e-13	chr12_117111934_118111934
rs6490108	2.64233e-13	chr12_117111934_118111934
rs11077050	2.64122e-13	chr16_5660840_7034217
rs35736987	2.64122e-13	chr15_45575933_46575933
rs114024109	2.64011e-13	chr16_5660840_7034217
rs4766860	2.64011e-13	chr12_117111934_118111934
rs58882507	2.63567e-13	chr12_117111934_118111934
rs12925023	2.63456e-13	chr16_5660840_7034217
rs143495082	2.63456e-13	chr15_45575933_46575933
rs2880607	2.63345e-13	chr16_5660840_7034217
rs77709863	2.63345e-13	chr16_5660840_7034217
rs10774940	2.63234e-13	chr12_117111934_118111934
rs73405365	2.63234e-13	chr12_117111934_118111934
rs1356357	2.63123e-13	chr12_117111934_118111934
rs59373313	2.63123e-13	chr12_117111934_118111934
rs7134123	2.63012e-13	chr12_117111934_118111934
rs9935308	2.63012e-13	chr16_5660840_7034217
rs10850852	2.6279e-13	chr12_117111934_118111934
rs11632150	2.6279e-13	chr15_45575933_46575933
rs16947853	2.6279e-13	chr12_117111934_118111934
rs339456	2.6279e-13	chr12_117111934_118111934
rs6490111	2.6279e-13	chr12_117111934_118111934
rs12708406	2.62679e-13	chr15_45575933_46575933
rs11832975	2.62568e-13	chr12_117111934_118111934
rs140084429	2.62568e-13	chr15_45575933_46575933
rs112190208	2.62457e-13	chr12_117111934_118111934
rs111398547	2.62346e-13	chr15_45575933_46575933
rs118013941	2.62346e-13	chr16_5660840_7034217
rs142722304	2.62235e-13	chr16_5660840_7034217
rs35920368	2.62235e-13	chr12_117111934_118111934
rs2393250	2.62013e-13	chr12_117111934_118111934
rs1719247	2.61902e-13	chr15_45575933_46575933
rs577268683	2.61791e-13	chr15_45575933_46575933
rs62017380	2.61791e-13	chr16_5660840_7034217
rs7137227	2.61791e-13	chr12_117111934_118111934
rs74981165	2.61791e-13	chr12_117111934_118111934
rs78153906	2.61791e-13	chr12_117111934_118111934
rs79777682	2.61791e-13	chr12_117111934_118111934
rs12102448	2.6168e-13	chr16_5660840_7034217
rs77202463	2.61569e-13	chr16_5660840_7034217
rs9308	2.61458e-13	chr12_117111934_118111934
rs35182335	2.61346e-13	chr15_45575933_46575933
rs1915164	2.61235e-13	chr15_45575933_46575933
rs73399502	2.61235e-13	chr12_117111934_118111934
rs17139225	2.61124e-13	chr16_5660840_7034217
rs35865555	2.60902e-13	chr12_117111934_118111934
rs79734719	2.60791e-13	chr16_5660840_7034217
rs3850603	2.6068e-13	chr12_117111934_118111934
rs7313062	2.6068e-13	chr12_117111934_118111934
rs16948769	2.60569e-13	chr15_45575933_46575933
rs6490128	2.60569e-13	chr12_117111934_118111934
rs75177654	2.60569e-13	chr15_45575933_46575933
rs77127372	2.60569e-13	chr16_5660840_7034217
rs9937132	2.60569e-13	chr16_5660840_7034217
rs113226218	2.60458e-13	chr12_117111934_118111934
rs80249399	2.60458e-13	chr12_117111934_118111934
rs8029246	2.60458e-13	chr15_45575933_46575933
rs78986128	2.60347e-13	chr12_117111934_118111934
rs7960408	2.60347e-13	chr12_117111934_118111934
rs10519035	2.60125e-13	chr15_45575933_46575933
rs12708404	2.60125e-13	chr15_45575933_46575933
rs13337184	2.60125e-13	chr16_5660840_7034217
rs1613559	2.60125e-13	chr15_45575933_46575933
rs114860050	2.60014e-13	chr16_5660840_7034217
rs148056712	2.60014e-13	chr16_5660840_7034217
rs72768844	2.60014e-13	chr16_5660840_7034217
rs60272946	2.59903e-13	chr12_117111934_118111934
rs192221204	2.59792e-13	chr15_45575933_46575933
rs149366060	2.59681e-13	chr15_45575933_46575933
rs16947131	2.59681e-13	chr12_117111934_118111934
rs72836582	2.5957e-13	chr17_41794462_42794462
rs10893518	2.59459e-13	chr11_126221324_127221324
rs11639938	2.59459e-13	chr16_5660840_7034217
rs117254772	2.59459e-13	chr12_117111934_118111934
rs143054426	2.59459e-13	chr15_45575933_46575933
rs1642592	2.59459e-13	chr17_41794462_42794462
rs73211937	2.59459e-13	chr12_117111934_118111934
rs8060505	2.59459e-13	chr16_5660840_7034217
rs1969017	2.59348e-13	chr12_117111934_118111934
rs73397424	2.59348e-13	chr12_117111934_118111934
rs117003120	2.59237e-13	chr16_5660840_7034217
rs12915174	2.59237e-13	chr15_45575933_46575933
rs61936974	2.59237e-13	chr12_117111934_118111934
rs7201959	2.59237e-13	chr16_5660840_7034217
rs78460619	2.58904e-13	chr16_5660840_7034217
rs1068944	2.58793e-13	chr12_117111934_118111934
rs140351402	2.58682e-13	chr12_117111934_118111934
rs146339766	2.58682e-13	chr12_117111934_118111934
rs4767484	2.58682e-13	chr12_117111934_118111934
rs16947233	2.5846e-13	chr12_117111934_118111934
rs117923087	2.58238e-13	chr12_117111934_118111934
rs184950052	2.58238e-13	chr12_117111934_118111934
rs181208760	2.58127e-13	chr15_45575933_46575933
rs4767490	2.58127e-13	chr12_117111934_118111934
rs17140083	2.58016e-13	chr16_5660840_7034217
rs201553902	2.58016e-13	chr12_117111934_118111934
rs4094199	2.58016e-13	chr12_117111934_118111934
rs7206001	2.57905e-13	chr16_5660840_7034217
rs11638237	2.57794e-13	chr15_45575933_46575933
rs17139582	2.57794e-13	chr16_5660840_7034217
rs12444485	2.57683e-13	chr16_5660840_7034217
rs139041103	2.57683e-13	chr12_117111934_118111934
rs11611523	2.57572e-13	chr12_117111934_118111934
rs116972011	2.57239e-13	chr16_5660840_7034217
rs149528979	2.57239e-13	chr16_5660840_7034217
rs716508	2.57239e-13	chr16_5660840_7034217
rs11068535	2.57128e-13	chr12_117111934_118111934
rs11860225	2.57017e-13	chr16_5660840_7034217
rs139052748	2.57017e-13	chr16_5660840_7034217
rs75472398	2.57017e-13	chr12_117111934_118111934
rs8060184	2.57017e-13	chr16_5660840_7034217
rs1618874	2.56906e-13	chr15_45575933_46575933
rs1971307	2.56906e-13	chr12_117111934_118111934
rs2217897	2.56906e-13	chr16_5660840_7034217
rs35660628	2.56684e-13	chr16_5660840_7034217
rs4774223	2.56684e-13	chr15_45575933_46575933
rs7954458	2.56573e-13	chr12_117111934_118111934
rs11070473	2.56462e-13	chr15_45575933_46575933
rs2393086	2.56462e-13	chr12_117111934_118111934
rs16947598	2.5635e-13	chr15_45575933_46575933
rs2460632	2.5635e-13	chr15_45575933_46575933
rs10153045	2.56128e-13	chr15_45575933_46575933
rs12914266	2.56017e-13	chr15_45575933_46575933
rs339448	2.56017e-13	chr12_117111934_118111934
rs4767573	2.55906e-13	chr12_117111934_118111934
rs7305537	2.55906e-13	chr12_117111934_118111934
rs4786811	2.55684e-13	chr16_5660840_7034217
rs72770609	2.55684e-13	chr16_5660840_7034217
rs9658397	2.55573e-13	chr12_117111934_118111934
rs11645169	2.55462e-13	chr16_5660840_7034217
rs17823229	2.55462e-13	chr16_5660840_7034217
rs11634071	2.55351e-13	chr15_45575933_46575933
rs12302828	2.55351e-13	chr12_117111934_118111934
rs4442813	2.55351e-13	chr16_5660840_7034217
rs73534012	2.55351e-13	chr16_5660840_7034217
rs900619	2.5524e-13	chr12_117111934_118111934
rs147322061	2.55018e-13	chr15_45575933_46575933
rs79368525	2.55018e-13	chr12_117111934_118111934
rs145453946	2.54907e-13	chr12_117111934_118111934
rs9930478	2.54907e-13	chr16_5660840_7034217
rs3890222	2.54796e-13	chr16_5660840_7034217
rs180304	2.54685e-13	chr12_117111934_118111934
rs2881226	2.54685e-13	chr16_5660840_7034217
rs201744159	2.54574e-13	chr12_117111934_118111934
rs56795235	2.54574e-13	chr16_5660840_7034217
rs11611561	2.54463e-13	chr12_117111934_118111934
rs2899383	2.54352e-13	chr15_45575933_46575933
rs4468446	2.54352e-13	chr12_117111934_118111934
rs74810330	2.54241e-13	chr16_5660840_7034217
rs6500846	2.5413e-13	chr16_5660840_7034217
rs867006	2.5413e-13	chr12_117111934_118111934
rs117322442	2.54019e-13	chr15_45575933_46575933
rs12315536	2.54019e-13	chr12_117111934_118111934
rs144138765	2.54019e-13	chr12_117111934_118111934
rs118030066	2.53797e-13	chr15_45575933_46575933
rs16947209	2.53575e-13	chr12_117111934_118111934
rs10221106	2.53464e-13	chr16_5660840_7034217
rs116292823	2.53464e-13	chr12_117111934_118111934
rs144939680	2.53464e-13	chr12_117111934_118111934
rs9938492	2.53464e-13	chr16_5660840_7034217
rs16947295	2.53353e-13	chr12_117111934_118111934
rs816195	2.53353e-13	chr12_117111934_118111934
rs11635633	2.53242e-13	chr15_45575933_46575933
rs12317604	2.53242e-13	chr12_117111934_118111934
rs12918180	2.53242e-13	chr16_5660840_7034217
rs74012934	2.53242e-13	chr15_45575933_46575933
rs78631804	2.53242e-13	chr15_45575933_46575933
rs77033586	2.53131e-13	chr15_45575933_46575933
rs143896671	2.5302e-13	chr15_45575933_46575933
rs61288722	2.5302e-13	chr12_117111934_118111934
rs116936021	2.52798e-13	chr16_5660840_7034217
rs1446424	2.52798e-13	chr12_117111934_118111934
rs6490084	2.52798e-13	chr12_117111934_118111934
rs72768899	2.52798e-13	chr16_5660840_7034217
rs8063713	2.52798e-13	chr16_5660840_7034217
rs78324015	2.52687e-13	chr12_117111934_118111934
rs10507273	2.52576e-13	chr12_117111934_118111934
rs11068589	2.52576e-13	chr12_117111934_118111934
rs73395601	2.52576e-13	chr12_117111934_118111934
rs7980144	2.52576e-13	chr12_117111934_118111934
rs182680981	2.52465e-13	chr15_45575933_46575933
rs191521170	2.52465e-13	chr12_117111934_118111934
rs10744899	2.52354e-13	chr12_117111934_118111934
rs111402191	2.52354e-13	chr12_117111934_118111934
rs72711284	2.52354e-13	chr15_45575933_46575933
rs7500622	2.52354e-13	chr16_5660840_7034217
rs8044871	2.52354e-13	chr16_5660840_7034217
rs12928252	2.52243e-13	chr16_5660840_7034217
rs138981285	2.52243e-13	chr15_45575933_46575933
rs10850853	2.52021e-13	chr12_117111934_118111934
rs2131226	2.5191e-13	chr16_5660840_7034217
rs56308746	2.51799e-13	chr17_41794462_42794462
rs28699696	2.51688e-13	chr12_117111934_118111934
rs117263506	2.51577e-13	chr12_117111934_118111934
rs143350394	2.51577e-13	chr16_5660840_7034217
rs11077019	2.51466e-13	chr16_5660840_7034217
rs139273343	2.51354e-13	chr16_5660840_7034217
rs4786795	2.51354e-13	chr16_5660840_7034217
rs118130352	2.51132e-13	chr16_5660840_7034217
rs7963012	2.51132e-13	chr12_117111934_118111934
rs607610	2.51021e-13	chr15_45575933_46575933
rs10163237	2.5091e-13	chr16_5660840_7034217
rs2468375	2.5091e-13	chr12_117111934_118111934
rs71405295	2.5091e-13	chr15_45575933_46575933
rs8064510	2.5091e-13	chr17_41794462_42794462
rs11068255	2.50799e-13	chr12_117111934_118111934
rs11854554	2.50799e-13	chr15_45575933_46575933
rs4786077	2.50799e-13	chr16_5660840_7034217
rs117437423	2.50688e-13	chr15_45575933_46575933
rs12321592	2.50688e-13	chr12_117111934_118111934
rs190654434	2.50688e-13	chr15_45575933_46575933
rs7135565	2.50688e-13	chr12_117111934_118111934
rs72772860	2.50688e-13	chr16_5660840_7034217
rs72765002	2.50577e-13	chr16_5660840_7034217
rs12312244	2.50466e-13	chr12_117111934_118111934
rs8027000	2.50466e-13	chr15_45575933_46575933
rs7305526	2.50355e-13	chr12_117111934_118111934
rs12913151	2.50244e-13	chr15_45575933_46575933
rs112381168	2.50133e-13	chr16_5660840_7034217
rs4624174	2.50022e-13	chr16_5660840_7034217
rs72721113	2.50022e-13	chr15_45575933_46575933
rs73208179	2.50022e-13	chr12_117111934_118111934
rs74759516	2.50022e-13	chr16_5660840_7034217
rs12316811	2.49911e-13	chr12_117111934_118111934
rs79493059	2.49911e-13	chr16_5660840_7034217
rs7976697	2.49911e-13	chr12_117111934_118111934
rs11068516	2.498e-13	chr12_117111934_118111934
rs12907319	2.498e-13	chr15_45575933_46575933
rs339458	2.498e-13	chr12_117111934_118111934
rs7305834	2.498e-13	chr12_117111934_118111934
rs112153979	2.49689e-13	chr16_5660840_7034217
rs143542785	2.49689e-13	chr12_117111934_118111934
rs61455159	2.49689e-13	chr17_41794462_42794462
rs7973925	2.49689e-13	chr12_117111934_118111934
rs816196	2.49689e-13	chr12_117111934_118111934
rs55840189	2.49578e-13	chr16_5660840_7034217
rs887267	2.49578e-13	chr16_5660840_7034217
rs17429542	2.49467e-13	chr12_117111934_118111934
rs80076978	2.49467e-13	chr12_117111934_118111934
rs9923768	2.49467e-13	chr16_5660840_7034217
rs11068246	2.49356e-13	chr12_117111934_118111934
rs16945097	2.49356e-13	chr15_45575933_46575933
rs339451	2.49356e-13	chr12_117111934_118111934
rs4774813	2.49356e-13	chr15_45575933_46575933
rs116687384	2.49023e-13	chr15_45575933_46575933
rs2079743	2.49023e-13	chr16_5660840_7034217
rs78708735	2.49023e-13	chr12_117111934_118111934
rs11068548	2.48912e-13	chr12_117111934_118111934
rs61071715	2.48912e-13	chr12_117111934_118111934
rs7960383	2.48912e-13	chr12_117111934_118111934
rs10153018	2.48801e-13	chr15_45575933_46575933
rs10850875	2.48801e-13	chr12_117111934_118111934
rs12906442	2.48801e-13	chr15_45575933_46575933
rs12919303	2.48801e-13	chr16_5660840_7034217
rs1068932	2.4869e-13	chr12_117111934_118111934
rs11642777	2.4869e-13	chr16_5660840_7034217
rs4296263	2.4869e-13	chr16_5660840_7034217
rs73208169	2.4869e-13	chr12_117111934_118111934
rs74012933	2.48579e-13	chr15_45575933_46575933
rs7132520	2.48357e-13	chr12_117111934_118111934
rs4129925	2.48246e-13	chr16_5660840_7034217
rs4766821	2.48246e-13	chr12_117111934_118111934
rs8029209	2.48246e-13	chr15_45575933_46575933
rs11070467	2.48135e-13	chr15_45575933_46575933
rs55726373	2.48135e-13	chr15_45575933_46575933
rs7967489	2.48135e-13	chr12_117111934_118111934
rs17528562	2.48024e-13	chr16_5660840_7034217
rs115799497	2.47913e-13	chr12_117111934_118111934
rs75873772	2.47913e-13	chr16_5660840_7034217
rs113133668	2.47691e-13	chr12_117111934_118111934
rs11646627	2.47691e-13	chr16_5660840_7034217
rs143224070	2.47691e-13	chr16_5660840_7034217
rs80342012	2.4758e-13	chr16_5660840_7034217
rs11864276	2.47469e-13	chr16_5660840_7034217
rs73397488	2.47469e-13	chr12_117111934_118111934
rs10153149	2.47358e-13	chr16_5660840_7034217
rs17823211	2.47358e-13	chr16_5660840_7034217
rs4766850	2.47358e-13	chr12_117111934_118111934
rs12592190	2.47247e-13	chr15_45575933_46575933
rs17616308	2.47247e-13	chr12_117111934_118111934
rs7193210	2.47247e-13	chr16_5660840_7034217
rs339449	2.47136e-13	chr12_117111934_118111934
rs1093313	2.46914e-13	chr12_117111934_118111934
rs115276846	2.46914e-13	chr16_5660840_7034217
rs62016174	2.46803e-13	chr16_5660840_7034217
rs7173144	2.46803e-13	chr15_45575933_46575933
rs7192464	2.46692e-13	chr16_5660840_7034217
rs73531463	2.46358e-13	chr16_5660840_7034217
rs1420063	2.46136e-13	chr16_5660840_7034217
rs339452	2.46136e-13	chr12_117111934_118111934
rs56317535	2.46136e-13	chr16_5660840_7034217
rs816271	2.46136e-13	chr12_117111934_118111934
rs9934177	2.46136e-13	chr16_5660840_7034217
rs10850733	2.46025e-13	chr12_117111934_118111934
rs35948572	2.46025e-13	chr16_5660840_7034217
rs4485372	2.45914e-13	chr16_5660840_7034217
rs7315095	2.45803e-13	chr12_117111934_118111934
rs148551571	2.45692e-13	chr16_5660840_7034217
rs7196187	2.4547e-13	chr16_5660840_7034217
rs7496542	2.45359e-13	chr15_45575933_46575933
rs1093297	2.45248e-13	chr12_117111934_118111934
rs2453531	2.45248e-13	chr15_45575933_46575933
rs59635457	2.45248e-13	chr16_5660840_7034217
rs7308498	2.45248e-13	chr12_117111934_118111934
rs860113	2.45248e-13	chr12_117111934_118111934
rs10774943	2.45137e-13	chr12_117111934_118111934
rs12320925	2.45026e-13	chr12_117111934_118111934
rs1547953	2.45026e-13	chr16_5660840_7034217
rs3741475	2.45026e-13	chr12_117111934_118111934
rs12927948	2.44915e-13	chr16_5660840_7034217
rs62016110	2.44693e-13	chr16_5660840_7034217
rs887266	2.44582e-13	chr16_5660840_7034217
rs117692586	2.44471e-13	chr12_117111934_118111934
rs140689308	2.44471e-13	chr15_45575933_46575933
rs142390503	2.44471e-13	chr12_117111934_118111934
rs142605829	2.44471e-13	chr16_5660840_7034217
rs551846	2.44471e-13	chr12_117111934_118111934
rs6493176	2.44471e-13	chr15_45575933_46575933
rs12185095	2.4436e-13	chr15_45575933_46575933
rs1568154	2.4436e-13	chr12_117111934_118111934
rs142241306	2.44249e-13	chr16_5660840_7034217
rs877995	2.44249e-13	chr12_117111934_118111934
rs802697	2.44138e-13	chr16_5660840_7034217
rs11070466	2.44027e-13	chr15_45575933_46575933
rs143180075	2.44027e-13	chr16_5660840_7034217
rs7198444	2.44027e-13	chr16_5660840_7034217
rs8039088	2.44027e-13	chr15_45575933_46575933
rs1051879	2.43916e-13	chr12_117111934_118111934
rs3861896	2.43916e-13	chr12_117111934_118111934
rs116741386	2.43805e-13	chr16_5660840_7034217
rs145187695	2.43805e-13	chr12_117111934_118111934
rs17802989	2.43805e-13	chr16_5660840_7034217
rs8039974	2.43805e-13	chr15_45575933_46575933
rs2433600	2.43694e-13	chr15_45575933_46575933
rs6493172	2.43694e-13	chr15_45575933_46575933
rs72711280	2.43694e-13	chr15_45575933_46575933
rs7958301	2.43694e-13	chr12_117111934_118111934
rs138483807	2.43583e-13	chr12_117111934_118111934
rs4767456	2.43583e-13	chr12_117111934_118111934
rs608259	2.43583e-13	chr18_50946314_51946314
rs12444634	2.43472e-13	chr16_5660840_7034217
rs6493175	2.43472e-13	chr15_45575933_46575933
rs116996584	2.43361e-13	chr16_5660840_7034217
rs141656434	2.43361e-13	chr15_45575933_46575933
rs117190338	2.4325e-13	chr15_45575933_46575933
rs4767593	2.4325e-13	chr12_117111934_118111934
rs75170267	2.4325e-13	chr15_45575933_46575933
rs11068157	2.43028e-13	chr12_117111934_118111934
rs73395566	2.43028e-13	chr12_117111934_118111934
rs4767448	2.42917e-13	chr12_117111934_118111934
rs6493167	2.42917e-13	chr15_45575933_46575933
rs7308734	2.42917e-13	chr12_117111934_118111934
rs78072320	2.42917e-13	chr12_117111934_118111934
rs117341374	2.42806e-13	chr15_45575933_46575933
rs28620555	2.42806e-13	chr16_5660840_7034217
rs13337303	2.42695e-13	chr16_5660840_7034217
rs17140575	2.42695e-13	chr16_5660840_7034217
rs6493168	2.42695e-13	chr15_45575933_46575933
rs72715003	2.42695e-13	chr15_45575933_46575933
rs7304665	2.42695e-13	chr12_117111934_118111934
rs8039622	2.42695e-13	chr15_45575933_46575933
rs62015469	2.42584e-13	chr16_5660840_7034217
rs10774909	2.42473e-13	chr12_117111934_118111934
rs7162201	2.42473e-13	chr15_45575933_46575933
rs111502886	2.42362e-13	chr12_117111934_118111934
rs8039927	2.4214e-13	chr15_45575933_46575933
rs56064940	2.42029e-13	chr12_117111934_118111934
rs75359417	2.41918e-13	chr15_45575933_46575933
rs79601605	2.41918e-13	chr16_5660840_7034217
rs11068156	2.41807e-13	chr12_117111934_118111934
rs8048361	2.41807e-13	chr16_5660840_7034217
rs10219737	2.41696e-13	chr12_117111934_118111934
rs61937214	2.41696e-13	chr12_117111934_118111934
rs7957270	2.41696e-13	chr12_117111934_118111934
rs146180447	2.41585e-13	chr16_5660840_7034217
rs188088642	2.41585e-13	chr16_5660840_7034217
rs546563205	2.41585e-13	chr12_117111934_118111934
rs147614485	2.41474e-13	chr16_5660840_7034217
rs2293047	2.41474e-13	chr12_117111934_118111934
rs118156674	2.41362e-13	chr15_45575933_46575933
rs143037209	2.41362e-13	chr12_117111934_118111934
rs191049829	2.41251e-13	chr12_117111934_118111934
rs4774224	2.41251e-13	chr15_45575933_46575933
rs72711279	2.41251e-13	chr15_45575933_46575933
rs652470	2.4114e-13	chr15_45575933_46575933
rs117471462	2.41029e-13	chr12_117111934_118111934
rs16947122	2.41029e-13	chr12_117111934_118111934
rs2088164	2.41029e-13	chr15_45575933_46575933
rs620445	2.41029e-13	chr15_45575933_46575933
rs8040171	2.41029e-13	chr15_45575933_46575933
rs58368732	2.40918e-13	chr15_45575933_46575933
rs114460273	2.40807e-13	chr12_117111934_118111934
rs6490110	2.40807e-13	chr12_117111934_118111934
rs7304189	2.40807e-13	chr12_117111934_118111934
rs9658263	2.40807e-13	chr12_117111934_118111934
rs4767526	2.40696e-13	chr12_117111934_118111934
rs56005605	2.40696e-13	chr12_117111934_118111934
rs67854274	2.40696e-13	chr15_45575933_46575933
rs8059103	2.40696e-13	chr16_5660840_7034217
rs11862936	2.40585e-13	chr16_5660840_7034217
rs72713172	2.40585e-13	chr15_45575933_46575933
rs8038320	2.40585e-13	chr15_45575933_46575933
rs11068155	2.40474e-13	chr12_117111934_118111934
rs12815898	2.40474e-13	chr12_117111934_118111934
rs72713106	2.40474e-13	chr15_45575933_46575933
rs1017518	2.40363e-13	chr15_45575933_46575933
rs112220650	2.40363e-13	chr16_5660840_7034217
rs1424130	2.40363e-13	chr16_5660840_7034217
rs55974696	2.40363e-13	chr12_117111934_118111934
rs7178879	2.40363e-13	chr15_45575933_46575933
rs7972611	2.40363e-13	chr12_117111934_118111934
rs11862011	2.40252e-13	chr16_5660840_7034217
rs7137006	2.40252e-13	chr12_117111934_118111934
rs78820176	2.40252e-13	chr15_45575933_46575933
rs11068519	2.40141e-13	chr12_117111934_118111934
rs1532224	2.40141e-13	chr16_5660840_7034217
rs7177642	2.40141e-13	chr15_45575933_46575933
rs72715005	2.4003e-13	chr15_45575933_46575933
rs75606005	2.4003e-13	chr12_117111934_118111934
rs141929976	2.39919e-13	chr12_117111934_118111934
rs8025258	2.39919e-13	chr15_45575933_46575933
rs146835642	2.39808e-13	chr15_45575933_46575933
rs76082060	2.39697e-13	chr16_5660840_7034217
rs12932012	2.39586e-13	chr16_5660840_7034217
rs145314472	2.39586e-13	chr15_45575933_46575933
rs57056064	2.39586e-13	chr16_5660840_7034217
rs7979277	2.39586e-13	chr12_117111934_118111934
rs8026221	2.39586e-13	chr15_45575933_46575933
rs10774941	2.39475e-13	chr12_117111934_118111934
rs114747821	2.39475e-13	chr12_117111934_118111934
rs7181436	2.39364e-13	chr15_45575933_46575933
rs77497992	2.39364e-13	chr12_117111934_118111934
rs11864196	2.39253e-13	chr16_5660840_7034217
rs7499073	2.39253e-13	chr16_5660840_7034217
rs72772816	2.39142e-13	chr16_5660840_7034217
rs77959368	2.39142e-13	chr12_117111934_118111934
rs78094339	2.39142e-13	chr16_5660840_7034217
rs78915172	2.39142e-13	chr12_117111934_118111934
rs12911309	2.39031e-13	chr15_45575933_46575933
rs4614728	2.39031e-13	chr16_5660840_7034217
rs72713197	2.39031e-13	chr15_45575933_46575933
rs7954037	2.39031e-13	chr12_117111934_118111934
rs11070465	2.3892e-13	chr15_45575933_46575933
rs116006024	2.3892e-13	chr16_5660840_7034217
rs2079735	2.3892e-13	chr16_5660840_7034217
rs648734	2.3892e-13	chr15_45575933_46575933
rs6493173	2.38809e-13	chr15_45575933_46575933
rs7188849	2.38809e-13	chr16_5660840_7034217
rs73211933	2.38809e-13	chr12_117111934_118111934
rs72713168	2.38698e-13	chr15_45575933_46575933
rs116055834	2.38476e-13	chr16_5660840_7034217
rs12448040	2.38476e-13	chr16_5660840_7034217
rs141754426	2.38476e-13	chr16_5660840_7034217
rs7191048	2.38476e-13	chr16_5660840_7034217
rs8031128	2.38476e-13	chr15_45575933_46575933
rs114314015	2.38365e-13	chr12_117111934_118111934
rs11649354	2.38365e-13	chr16_5660840_7034217
rs60697017	2.38365e-13	chr12_117111934_118111934
rs79299408	2.38365e-13	chr15_45575933_46575933
rs139888642	2.38254e-13	chr12_117111934_118111934
rs150503049	2.38254e-13	chr12_117111934_118111934
rs16946621	2.38254e-13	chr15_45575933_46575933
rs58927934	2.38254e-13	chr15_45575933_46575933
rs7978725	2.38254e-13	chr12_117111934_118111934
rs35828336	2.38143e-13	chr15_45575933_46575933
rs74951496	2.38143e-13	chr16_5660840_7034217
rs4786792	2.38032e-13	chr16_5660840_7034217
rs56290303	2.38032e-13	chr16_5660840_7034217
rs142985327	2.37921e-13	chr16_5660840_7034217
rs62015666	2.37921e-13	chr16_5660840_7034217
rs11860069	2.3781e-13	chr16_5660840_7034217
rs140402519	2.3781e-13	chr12_117111934_118111934
rs2046979	2.3781e-13	chr16_5660840_7034217
rs34787559	2.3781e-13	chr16_5660840_7034217
rs55913172	2.37699e-13	chr15_45575933_46575933
rs59096979	2.37699e-13	chr16_5660840_7034217
rs7172161	2.37699e-13	chr15_45575933_46575933
rs11068499	2.37588e-13	chr12_117111934_118111934
rs34406606	2.37477e-13	chr16_5660840_7034217
rs60378269	2.37366e-13	chr15_45575933_46575933
rs72713199	2.37366e-13	chr15_45575933_46575933
rs79876890	2.37366e-13	chr15_45575933_46575933
rs7179265	2.37255e-13	chr15_45575933_46575933
rs115373479	2.37144e-13	chr12_117111934_118111934
rs150283343	2.37144e-13	chr16_5660840_7034217
rs72768847	2.37144e-13	chr16_5660840_7034217
rs75683880	2.37144e-13	chr16_5660840_7034217
rs78949524	2.37144e-13	chr16_5660840_7034217
rs8041902	2.37144e-13	chr15_45575933_46575933
rs78389334	2.36922e-13	chr12_117111934_118111934
rs78975363	2.36922e-13	chr15_45575933_46575933
rs116861069	2.36811e-13	chr15_45575933_46575933
rs138751697	2.36811e-13	chr12_117111934_118111934
rs17139113	2.36811e-13	chr16_5660840_7034217
rs72711283	2.36811e-13	chr15_45575933_46575933
rs8038058	2.36811e-13	chr15_45575933_46575933
rs68044128	2.36589e-13	chr15_45575933_46575933
rs9936639	2.36589e-13	chr16_5660840_7034217
rs144505609	2.36478e-13	chr12_117111934_118111934
rs72713171	2.36478e-13	chr15_45575933_46575933
rs10850815	2.36366e-13	chr12_117111934_118111934
rs11611963	2.36255e-13	chr12_117111934_118111934
rs11643321	2.36255e-13	chr16_5660840_7034217
rs1520513	2.36255e-13	chr15_45575933_46575933
rs4767590	2.36255e-13	chr12_117111934_118111934
rs1559417	2.36144e-13	chr16_5660840_7034217
rs11629798	2.36033e-13	chr15_45575933_46575933
rs12101983	2.36033e-13	chr15_45575933_46575933
rs139677096	2.36033e-13	chr16_5660840_7034217
rs7205638	2.36033e-13	chr16_5660840_7034217
rs72713169	2.36033e-13	chr15_45575933_46575933
rs73208177	2.36033e-13	chr12_117111934_118111934
rs10744885	2.35922e-13	chr12_117111934_118111934
rs11068148	2.35811e-13	chr12_117111934_118111934
rs11643481	2.35811e-13	chr16_5660840_7034217
rs72713175	2.35811e-13	chr15_45575933_46575933
rs16947644	2.357e-13	chr12_117111934_118111934
rs77631989	2.357e-13	chr12_117111934_118111934
rs7977598	2.357e-13	chr12_117111934_118111934
rs11631390	2.35478e-13	chr15_45575933_46575933
rs151034388	2.35478e-13	chr12_117111934_118111934
rs72713185	2.35256e-13	chr15_45575933_46575933
rs111687738	2.35145e-13	chr15_45575933_46575933
rs113039090	2.35034e-13	chr16_5660840_7034217
rs12149886	2.35034e-13	chr16_5660840_7034217
rs1850403	2.35034e-13	chr12_117111934_118111934
rs59592484	2.35034e-13	chr16_5660840_7034217
rs62006189	2.35034e-13	chr15_45575933_46575933
rs7163004	2.35034e-13	chr15_45575933_46575933
rs9924453	2.34923e-13	chr16_5660840_7034217
rs11640093	2.34701e-13	chr16_5660840_7034217
rs60351453	2.34701e-13	chr15_45575933_46575933
rs78152015	2.34701e-13	chr15_45575933_46575933
rs11834350	2.3459e-13	chr12_117111934_118111934
rs4766834	2.3459e-13	chr12_117111934_118111934
rs78570120	2.3459e-13	chr15_45575933_46575933
rs4774196	2.34479e-13	chr15_45575933_46575933
rs4786127	2.34368e-13	chr16_5660840_7034217
rs77582008	2.34368e-13	chr15_45575933_46575933
rs8042141	2.34368e-13	chr15_45575933_46575933
rs7178395	2.34257e-13	chr15_45575933_46575933
rs11077106	2.34146e-13	chr16_5660840_7034217
rs61443846	2.34146e-13	chr12_117111934_118111934
rs78087432	2.34146e-13	chr15_45575933_46575933
rs12448420	2.34035e-13	chr16_5660840_7034217
rs112040230	2.33924e-13	chr15_45575933_46575933
rs11649272	2.33924e-13	chr16_5660840_7034217
rs12446415	2.33924e-13	chr16_5660840_7034217
rs28595221	2.33924e-13	chr15_45575933_46575933
rs62007671	2.33924e-13	chr15_45575933_46575933
rs8039295	2.33924e-13	chr15_45575933_46575933
rs4290488	2.33813e-13	chr16_5660840_7034217
rs139817412	2.33702e-13	chr15_45575933_46575933
rs62016101	2.33702e-13	chr16_5660840_7034217
rs7316426	2.33702e-13	chr12_117111934_118111934
rs75566361	2.33702e-13	chr12_117111934_118111934
rs2413792	2.33591e-13	chr15_45575933_46575933
rs62015538	2.33591e-13	chr16_5660840_7034217
rs1093309	2.33258e-13	chr12_117111934_118111934
rs7205797	2.33258e-13	chr16_5660840_7034217
rs148372427	2.33036e-13	chr15_45575933_46575933
rs9944309	2.33036e-13	chr16_5660840_7034217
rs141763120	2.32925e-13	chr12_117111934_118111934
rs72713191	2.32925e-13	chr15_45575933_46575933
rs191876540	2.32814e-13	chr15_45575933_46575933
rs4767473	2.32814e-13	chr12_117111934_118111934
rs58712480	2.32814e-13	chr15_45575933_46575933
rs9937558	2.32814e-13	chr16_5660840_7034217
rs2342727	2.32703e-13	chr16_5660840_7034217
rs55752547	2.32703e-13	chr16_5660840_7034217
rs57291883	2.32703e-13	chr15_45575933_46575933
rs72713107	2.32592e-13	chr15_45575933_46575933
rs7298863	2.32592e-13	chr12_117111934_118111934
rs11068460	2.32481e-13	chr12_117111934_118111934
rs138384991	2.32481e-13	chr12_117111934_118111934
rs7303752	2.32481e-13	chr12_117111934_118111934
rs17639577	2.3237e-13	chr15_45575933_46575933
rs1918514	2.3237e-13	chr15_45575933_46575933
rs139277317	2.32259e-13	chr16_5660840_7034217
rs2936838	2.32259e-13	chr12_117111934_118111934
rs4786944	2.32259e-13	chr16_5660840_7034217
rs118097049	2.32037e-13	chr16_5660840_7034217
rs499813	2.32037e-13	chr12_117111934_118111934
rs60992352	2.32037e-13	chr15_45575933_46575933
rs8059982	2.32037e-13	chr16_5660840_7034217
rs953098	2.32037e-13	chr15_45575933_46575933
rs9931202	2.32037e-13	chr16_5660840_7034217
rs10850701	2.31926e-13	chr12_117111934_118111934
rs11860972	2.31926e-13	chr16_5660840_7034217
rs7342602	2.31926e-13	chr15_45575933_46575933
rs4767589	2.31815e-13	chr12_117111934_118111934
rs7188631	2.31815e-13	chr16_5660840_7034217
rs7314377	2.31815e-13	chr12_117111934_118111934
rs7966211	2.31704e-13	chr12_117111934_118111934
rs6500829	2.31593e-13	chr16_5660840_7034217
rs4767487	2.31482e-13	chr12_117111934_118111934
rs12099598	2.3137e-13	chr12_117111934_118111934
rs2345080	2.3137e-13	chr16_5660840_7034217
rs12594515	2.31259e-13	chr15_45575933_46575933
rs117298258	2.31148e-13	chr15_45575933_46575933
rs7955803	2.31148e-13	chr12_117111934_118111934
rs58088753	2.31037e-13	chr16_5660840_7034217
rs7164956	2.31037e-13	chr15_45575933_46575933
rs117332547	2.30926e-13	chr15_45575933_46575933
rs339455	2.30926e-13	chr12_117111934_118111934
rs56395216	2.30926e-13	chr15_45575933_46575933
rs77509639	2.30926e-13	chr16_5660840_7034217
rs903775	2.30926e-13	chr12_117111934_118111934
rs9658252	2.30926e-13	chr12_117111934_118111934
rs142960195	2.30815e-13	chr12_117111934_118111934
rs61209164	2.30704e-13	chr15_45575933_46575933
rs17627219	2.30593e-13	chr15_45575933_46575933
rs72715019	2.30593e-13	chr15_45575933_46575933
rs74013036	2.30593e-13	chr15_45575933_46575933
rs2109033	2.30482e-13	chr16_5660840_7034217
rs10152942	2.30371e-13	chr15_45575933_46575933
rs10774938	2.30371e-13	chr12_117111934_118111934
rs59593563	2.3026e-13	chr15_45575933_46575933
rs7306852	2.3026e-13	chr12_117111934_118111934
rs10507281	2.30149e-13	chr12_117111934_118111934
rs55833023	2.30149e-13	chr12_117111934_118111934
rs12445404	2.30038e-13	chr16_5660840_7034217
rs72713182	2.30038e-13	chr15_45575933_46575933
rs7308402	2.30038e-13	chr12_117111934_118111934
rs11068264	2.29927e-13	chr12_117111934_118111934
rs17140526	2.29927e-13	chr16_5660840_7034217
rs145950975	2.29816e-13	chr12_117111934_118111934
rs4767536	2.29816e-13	chr12_117111934_118111934
rs113052860	2.29594e-13	chr15_45575933_46575933
rs150195752	2.29594e-13	chr16_5660840_7034217
rs72715014	2.29594e-13	chr15_45575933_46575933
rs10735099	2.29483e-13	chr12_117111934_118111934
rs78546027	2.29483e-13	chr16_5660840_7034217
rs9926394	2.29372e-13	chr16_5660840_7034217
rs12148171	2.29261e-13	chr15_45575933_46575933
rs71469775	2.2915e-13	chr12_117111934_118111934
rs55806911	2.29039e-13	chr15_45575933_46575933
rs949491	2.29039e-13	chr15_45575933_46575933
rs117121357	2.28928e-13	chr15_45575933_46575933
rs7198339	2.28928e-13	chr16_5660840_7034217
rs11858899	2.28817e-13	chr15_45575933_46575933
rs11068174	2.28706e-13	chr12_117111934_118111934
rs6493169	2.28706e-13	chr15_45575933_46575933
rs73203845	2.28706e-13	chr12_117111934_118111934
rs10774942	2.28484e-13	chr12_117111934_118111934
rs116669686	2.28484e-13	chr12_117111934_118111934
rs112453350	2.28373e-13	chr15_45575933_46575933
rs11852424	2.28373e-13	chr15_45575933_46575933
rs140147721	2.28373e-13	chr12_117111934_118111934
rs144990822	2.28373e-13	chr15_45575933_46575933
rs56259807	2.28373e-13	chr15_45575933_46575933
rs6500830	2.28373e-13	chr16_5660840_7034217
rs72711278	2.28373e-13	chr15_45575933_46575933
rs4786808	2.28262e-13	chr16_5660840_7034217
rs56304405	2.28262e-13	chr15_45575933_46575933
rs7307907	2.28151e-13	chr12_117111934_118111934
rs12445794	2.2804e-13	chr16_5660840_7034217
rs138654544	2.2804e-13	chr15_45575933_46575933
rs144230013	2.2804e-13	chr12_117111934_118111934
rs7165827	2.2804e-13	chr15_45575933_46575933
rs113293834	2.27929e-13	chr15_45575933_46575933
rs12580177	2.27929e-13	chr12_117111934_118111934
rs138080864	2.27929e-13	chr15_45575933_46575933
rs77154007	2.27929e-13	chr15_45575933_46575933
rs10850743	2.27818e-13	chr12_117111934_118111934
rs56375332	2.27818e-13	chr15_45575933_46575933
rs571895	2.27818e-13	chr12_117111934_118111934
rs67306361	2.27818e-13	chr12_117111934_118111934
rs78532667	2.27818e-13	chr16_5660840_7034217
rs181228101	2.27707e-13	chr16_5660840_7034217
rs10735109	2.27596e-13	chr12_117111934_118111934
rs11645845	2.27596e-13	chr16_5660840_7034217
rs75415265	2.27596e-13	chr15_45575933_46575933
rs11861058	2.27485e-13	chr16_5660840_7034217
rs72715077	2.27485e-13	chr15_45575933_46575933
rs7204228	2.27374e-13	chr16_5660840_7034217
rs72713177	2.27374e-13	chr15_45575933_46575933
rs4408481	2.27263e-13	chr15_45575933_46575933
rs76670233	2.27263e-13	chr15_45575933_46575933
rs112353315	2.27152e-13	chr15_45575933_46575933
rs61178788	2.27152e-13	chr12_117111934_118111934
rs7202335	2.27152e-13	chr16_5660840_7034217
rs9658247	2.27152e-13	chr12_117111934_118111934
rs12900546	2.27041e-13	chr15_45575933_46575933
rs56327236	2.27041e-13	chr16_5660840_7034217
rs141627427	2.2693e-13	chr12_117111934_118111934
rs150256879	2.2693e-13	chr12_117111934_118111934
rs10431952	2.26819e-13	chr16_5660840_7034217
rs1093299	2.26819e-13	chr12_117111934_118111934
rs11068558	2.26819e-13	chr12_117111934_118111934
rs595564	2.26819e-13	chr15_45575933_46575933
rs72715008	2.26819e-13	chr15_45575933_46575933
rs62016075	2.26708e-13	chr16_5660840_7034217
rs6493154	2.26708e-13	chr15_45575933_46575933
rs1153829	2.26597e-13	chr15_45575933_46575933
rs12923176	2.26597e-13	chr16_5660840_7034217
rs12928512	2.26597e-13	chr16_5660840_7034217
rs4767489	2.26597e-13	chr12_117111934_118111934
rs62013908	2.26597e-13	chr16_5660840_7034217
rs56081351	2.26485e-13	chr15_45575933_46575933
rs7316144	2.26374e-13	chr12_117111934_118111934
rs11068411	2.26263e-13	chr12_117111934_118111934
rs17442685	2.26263e-13	chr16_5660840_7034217
rs75212724	2.26263e-13	chr15_45575933_46575933
rs76354445	2.26263e-13	chr16_5660840_7034217
rs8025407	2.26263e-13	chr15_45575933_46575933
rs816269	2.26152e-13	chr12_117111934_118111934
rs74559863	2.26041e-13	chr12_117111934_118111934
rs12444646	2.2593e-13	chr16_5660840_7034217
rs139421341	2.2593e-13	chr12_117111934_118111934
rs72762960	2.2593e-13	chr16_5660840_7034217
rs6500843	2.25819e-13	chr16_5660840_7034217
rs76219619	2.25819e-13	chr12_117111934_118111934
rs11637965	2.25708e-13	chr15_45575933_46575933
rs117003482	2.25708e-13	chr16_5660840_7034217
rs3926590	2.25708e-13	chr12_117111934_118111934
rs7305062	2.25708e-13	chr12_117111934_118111934
rs56405528	2.25597e-13	chr15_45575933_46575933
rs7197966	2.25597e-13	chr16_5660840_7034217
rs72711292	2.25597e-13	chr15_45575933_46575933
rs10850755	2.25486e-13	chr12_117111934_118111934
rs4767498	2.25486e-13	chr12_117111934_118111934
rs73523822	2.25375e-13	chr16_5660840_7034217
rs9940893	2.25375e-13	chr16_5660840_7034217
rs149340858	2.25264e-13	chr15_45575933_46575933
rs72715020	2.25264e-13	chr15_45575933_46575933
rs117060227	2.25153e-13	chr15_45575933_46575933
rs72711290	2.25153e-13	chr15_45575933_46575933
rs55755923	2.25042e-13	chr15_45575933_46575933
rs11077020	2.24931e-13	chr16_5660840_7034217
rs1153830	2.24931e-13	chr15_45575933_46575933
rs150990433	2.24931e-13	chr12_117111934_118111934
rs113269268	2.2482e-13	chr15_45575933_46575933
rs13337188	2.2482e-13	chr16_5660840_7034217
rs55708286	2.2482e-13	chr15_45575933_46575933
rs116926596	2.24709e-13	chr15_45575933_46575933
rs4767491	2.24598e-13	chr12_117111934_118111934
rs4774818	2.24598e-13	chr15_45575933_46575933
rs4627271	2.24487e-13	chr15_45575933_46575933
rs8029509	2.24487e-13	chr15_45575933_46575933
rs142712996	2.24376e-13	chr12_117111934_118111934
rs4562927	2.24376e-13	chr12_117111934_118111934
rs8045508	2.24376e-13	chr16_5660840_7034217
rs144865419	2.24265e-13	chr15_45575933_46575933
rs112717715	2.24154e-13	chr16_5660840_7034217
rs4238050	2.24154e-13	chr12_117111934_118111934
rs8046361	2.24154e-13	chr16_5660840_7034217
rs34331186	2.24043e-13	chr16_5660840_7034217
rs509190	2.24043e-13	chr12_117111934_118111934
rs58724135	2.24043e-13	chr12_117111934_118111934
rs61937002	2.24043e-13	chr12_117111934_118111934
rs7179903	2.23932e-13	chr15_45575933_46575933
rs72713180	2.23932e-13	chr15_45575933_46575933
rs118042128	2.23821e-13	chr16_5660840_7034217
rs145480996	2.23821e-13	chr12_117111934_118111934
rs2342724	2.23821e-13	chr16_5660840_7034217
rs2460629	2.23821e-13	chr15_45575933_46575933
rs3649	2.23821e-13	chr15_45575933_46575933
rs75417499	2.23821e-13	chr15_45575933_46575933
rs8053329	2.23821e-13	chr16_5660840_7034217
rs8040466	2.2371e-13	chr15_45575933_46575933
rs72715085	2.23599e-13	chr15_45575933_46575933
rs17733954	2.23488e-13	chr16_5660840_7034217
rs11866746	2.23377e-13	chr16_5660840_7034217
rs192728035	2.23377e-13	chr16_5660840_7034217
rs2088235	2.23377e-13	chr12_117111934_118111934
rs551340	2.23377e-13	chr12_117111934_118111934
rs7170090	2.23377e-13	chr15_45575933_46575933
rs7185667	2.23377e-13	chr16_5660840_7034217
rs76290599	2.23377e-13	chr15_45575933_46575933
rs1768458	2.23266e-13	chr15_45575933_46575933
rs2244179	2.23266e-13	chr15_45575933_46575933
rs56179992	2.23266e-13	chr15_45575933_46575933
rs10774882	2.23155e-13	chr12_117111934_118111934
rs8056422	2.23155e-13	chr16_5660840_7034217
rs11836478	2.23044e-13	chr12_117111934_118111934
rs4453492	2.23044e-13	chr16_5660840_7034217
rs11636751	2.22933e-13	chr15_45575933_46575933
rs72713103	2.22933e-13	chr15_45575933_46575933
rs72770926	2.22933e-13	chr16_5660840_7034217
rs7297155	2.22933e-13	chr12_117111934_118111934
rs58761495	2.22822e-13	chr12_117111934_118111934
rs62006294	2.22711e-13	chr15_45575933_46575933
rs73397478	2.22711e-13	chr12_117111934_118111934
rs143034830	2.226e-13	chr11_126221324_127221324
rs10850849	2.22489e-13	chr12_117111934_118111934
rs112804609	2.22489e-13	chr15_45575933_46575933
rs72713201	2.22489e-13	chr15_45575933_46575933
rs73208171	2.22489e-13	chr12_117111934_118111934
rs116986667	2.22378e-13	chr16_5660840_7034217
rs117389144	2.22378e-13	chr12_117111934_118111934
rs192349242	2.22378e-13	chr12_117111934_118111934
rs11068241	2.22267e-13	chr12_117111934_118111934
rs11068543	2.22267e-13	chr12_117111934_118111934
rs117543665	2.22267e-13	chr12_117111934_118111934
rs4448883	2.22267e-13	chr15_45575933_46575933
rs62017573	2.22267e-13	chr16_5660840_7034217
rs10163423	2.22156e-13	chr16_5660840_7034217
rs10744888	2.22156e-13	chr12_117111934_118111934
rs11070464	2.22156e-13	chr15_45575933_46575933
rs11857032	2.22156e-13	chr15_45575933_46575933
rs7959666	2.22156e-13	chr12_117111934_118111934
rs9658414	2.22156e-13	chr12_117111934_118111934
rs11068538	2.22045e-13	chr12_117111934_118111934
rs7956575	2.22045e-13	chr12_117111934_118111934
rs1565988	2.21934e-13	chr12_117111934_118111934
rs1603328	2.21934e-13	chr12_117111934_118111934
rs4077519	2.21934e-13	chr12_117111934_118111934
rs56180300	2.21934e-13	chr16_5660840_7034217
rs708848	2.21934e-13	chr12_117111934_118111934
rs7201619	2.21934e-13	chr16_5660840_7034217
rs12921409	2.21823e-13	chr16_5660840_7034217
rs12924078	2.21823e-13	chr16_5660840_7034217
rs7201558	2.21823e-13	chr16_5660840_7034217
rs28581832	2.21712e-13	chr16_5660840_7034217
rs567581	2.21712e-13	chr12_117111934_118111934
rs1153831	2.21601e-13	chr15_45575933_46575933
rs12932783	2.21601e-13	chr16_5660840_7034217
rs4766830	2.21601e-13	chr12_117111934_118111934
rs4767499	2.21601e-13	chr12_117111934_118111934
rs9658556	2.21601e-13	chr12_117111934_118111934
rs1099694	2.21489e-13	chr12_117111934_118111934
rs117831740	2.21489e-13	chr15_45575933_46575933
rs139316472	2.21489e-13	chr12_117111934_118111934
rs141745871	2.21267e-13	chr15_45575933_46575933
rs10850731	2.21156e-13	chr12_117111934_118111934
rs6490117	2.21156e-13	chr12_117111934_118111934
rs11077001	2.21045e-13	chr16_5660840_7034217
rs117998702	2.21045e-13	chr16_5660840_7034217
rs80110268	2.21045e-13	chr16_5660840_7034217
rs17508240	2.20934e-13	chr12_117111934_118111934
rs4786764	2.20934e-13	chr16_5660840_7034217
rs7173983	2.20934e-13	chr15_45575933_46575933
rs13335248	2.20823e-13	chr16_5660840_7034217
rs626400	2.20823e-13	chr12_117111934_118111934
rs78084714	2.20823e-13	chr15_45575933_46575933
rs2342728	2.20712e-13	chr16_5660840_7034217
rs2460630	2.20712e-13	chr15_45575933_46575933
rs62017642	2.20712e-13	chr16_5660840_7034217
rs7200010	2.20712e-13	chr16_5660840_7034217
rs34395325	2.20601e-13	chr16_5660840_7034217
rs73395571	2.2049e-13	chr12_117111934_118111934
rs11077120	2.20379e-13	chr16_5660840_7034217
rs117411656	2.20379e-13	chr12_117111934_118111934
rs2433619	2.20379e-13	chr15_45575933_46575933
rs9934824	2.20379e-13	chr16_5660840_7034217
rs1995357	2.20268e-13	chr12_117111934_118111934
rs4767546	2.20268e-13	chr12_117111934_118111934
rs72715010	2.20268e-13	chr15_45575933_46575933
rs118033612	2.20046e-13	chr16_5660840_7034217
rs1424129	2.19824e-13	chr16_5660840_7034217
rs2893707	2.19824e-13	chr12_117111934_118111934
rs62016078	2.19713e-13	chr16_5660840_7034217
rs6500777	2.19713e-13	chr16_5660840_7034217
rs8062784	2.19713e-13	chr16_5660840_7034217
rs10507277	2.19602e-13	chr12_117111934_118111934
rs117732921	2.19602e-13	chr16_5660840_7034217
rs35819522	2.19602e-13	chr16_5660840_7034217
rs4767592	2.19491e-13	chr12_117111934_118111934
rs113315762	2.1938e-13	chr12_117111934_118111934
rs11642191	2.19269e-13	chr16_5660840_7034217
rs118116509	2.19269e-13	chr15_45575933_46575933
rs2463392	2.19269e-13	chr15_45575933_46575933
rs79515460	2.19269e-13	chr15_45575933_46575933
rs117300609	2.19158e-13	chr15_45575933_46575933
rs4767488	2.19158e-13	chr12_117111934_118111934
rs58100408	2.19158e-13	chr15_45575933_46575933
rs1068928	2.19047e-13	chr12_117111934_118111934
rs11856254	2.19047e-13	chr15_45575933_46575933
rs142795933	2.19047e-13	chr12_117111934_118111934
rs7137752	2.19047e-13	chr12_117111934_118111934
rs10850839	2.18936e-13	chr12_117111934_118111934
rs117913220	2.18936e-13	chr16_5660840_7034217
rs56356474	2.18936e-13	chr15_45575933_46575933
rs150510464	2.18825e-13	chr15_45575933_46575933
rs6493170	2.18825e-13	chr15_45575933_46575933
rs117206063	2.18714e-13	chr15_45575933_46575933
rs12920331	2.18714e-13	chr16_5660840_7034217
rs579604	2.18714e-13	chr12_117111934_118111934
rs71386424	2.18714e-13	chr16_5660840_7034217
rs113901184	2.18603e-13	chr12_117111934_118111934
rs117885178	2.18603e-13	chr15_45575933_46575933
rs73522151	2.18603e-13	chr16_5660840_7034217
rs8061597	2.18603e-13	chr16_5660840_7034217
rs11642132	2.18492e-13	chr16_5660840_7034217
rs147996419	2.18492e-13	chr15_45575933_46575933
rs4767474	2.18492e-13	chr12_117111934_118111934
rs116915555	2.18381e-13	chr15_45575933_46575933
rs10735102	2.1827e-13	chr12_117111934_118111934
rs146644312	2.1827e-13	chr16_5660840_7034217
rs12148892	2.18159e-13	chr15_45575933_46575933
rs924079	2.18159e-13	chr12_117111934_118111934
rs112647825	2.18048e-13	chr16_5660840_7034217
rs113583840	2.18048e-13	chr15_45575933_46575933
rs12927788	2.18048e-13	chr16_5660840_7034217
rs144519078	2.18048e-13	chr12_117111934_118111934
rs4273051	2.18048e-13	chr16_5660840_7034217
rs7204091	2.18048e-13	chr16_5660840_7034217
rs28460535	2.17937e-13	chr15_45575933_46575933
rs77236042	2.17937e-13	chr12_117111934_118111934
rs11068501	2.17826e-13	chr12_117111934_118111934
rs117127572	2.17826e-13	chr15_45575933_46575933
rs117917674	2.17826e-13	chr15_45575933_46575933
rs4767520	2.17826e-13	chr12_117111934_118111934
rs12446633	2.17715e-13	chr16_5660840_7034217
rs12906084	2.17604e-13	chr15_45575933_46575933
rs61082578	2.17604e-13	chr15_45575933_46575933
rs118120275	2.17493e-13	chr15_45575933_46575933
rs145415821	2.17493e-13	chr12_117111934_118111934
rs7305313	2.17493e-13	chr12_117111934_118111934
rs547954	2.17382e-13	chr12_117111934_118111934
rs74587075	2.17382e-13	chr16_5660840_7034217
rs1548840	2.17271e-13	chr16_5660840_7034217
rs17618637	2.17271e-13	chr15_45575933_46575933
rs181136709	2.17271e-13	chr15_45575933_46575933
rs74372350	2.17271e-13	chr16_5660840_7034217
rs115539397	2.1716e-13	chr12_117111934_118111934
rs17636535	2.1716e-13	chr15_45575933_46575933
rs723136	2.17049e-13	chr16_5660840_7034217
rs8060283	2.17049e-13	chr16_5660840_7034217
rs903770	2.17049e-13	chr12_117111934_118111934
rs9302822	2.17049e-13	chr16_5660840_7034217
rs112753353	2.16938e-13	chr16_5660840_7034217
rs143880477	2.16938e-13	chr15_45575933_46575933
rs11068163	2.16827e-13	chr12_117111934_118111934
rs1568155	2.16827e-13	chr12_117111934_118111934
rs34164999	2.16827e-13	chr16_5660840_7034217
rs4767493	2.16827e-13	chr12_117111934_118111934
rs11856523	2.16716e-13	chr15_45575933_46575933
rs2467863	2.16716e-13	chr15_45575933_46575933
rs4482113	2.16716e-13	chr12_117111934_118111934
rs62025160	2.16716e-13	chr15_45575933_46575933
rs10850850	2.16605e-13	chr12_117111934_118111934
rs117544584	2.16605e-13	chr15_45575933_46575933
rs12301988	2.16605e-13	chr12_117111934_118111934
rs12915664	2.16493e-13	chr15_45575933_46575933
rs12301568	2.16382e-13	chr12_117111934_118111934
rs1392350	2.16382e-13	chr12_117111934_118111934
rs17556590	2.16271e-13	chr15_45575933_46575933
rs2650167	2.16271e-13	chr12_117111934_118111934
rs112554075	2.1616e-13	chr12_117111934_118111934
rs4766851	2.1616e-13	chr12_117111934_118111934
rs4767463	2.1616e-13	chr12_117111934_118111934
rs72766707	2.1616e-13	chr16_5660840_7034217
rs10850827	2.16049e-13	chr12_117111934_118111934
rs28442181	2.16049e-13	chr15_45575933_46575933
rs73208197	2.16049e-13	chr12_117111934_118111934
rs151210374	2.15827e-13	chr15_45575933_46575933
rs4627349	2.15827e-13	chr16_5660840_7034217
rs939423	2.15827e-13	chr15_45575933_46575933
rs143459747	2.15605e-13	chr15_45575933_46575933
rs7133582	2.15605e-13	chr12_117111934_118111934
rs117759920	2.15494e-13	chr15_45575933_46575933
rs144716354	2.15494e-13	chr15_45575933_46575933
rs62017765	2.15494e-13	chr16_5660840_7034217
rs72713178	2.15494e-13	chr15_45575933_46575933
rs10850721	2.15383e-13	chr12_117111934_118111934
rs11076968	2.15383e-13	chr16_5660840_7034217
rs113307543	2.15383e-13	chr12_117111934_118111934
rs118186078	2.15383e-13	chr15_45575933_46575933
rs28664009	2.15383e-13	chr15_45575933_46575933
rs61090178	2.15383e-13	chr16_5660840_7034217
rs12924882	2.15272e-13	chr16_5660840_7034217
rs35652302	2.15272e-13	chr16_5660840_7034217
rs10431959	2.15161e-13	chr16_5660840_7034217
rs111440707	2.15161e-13	chr12_117111934_118111934
rs145904705	2.15161e-13	chr15_45575933_46575933
rs117564393	2.1505e-13	chr16_5660840_7034217
rs61565506	2.1505e-13	chr16_5660840_7034217
rs117675484	2.14939e-13	chr15_45575933_46575933
rs7305705	2.14939e-13	chr12_117111934_118111934
rs145671209	2.14717e-13	chr12_117111934_118111934
rs185960875	2.14717e-13	chr12_117111934_118111934
rs2687512	2.14606e-13	chr15_45575933_46575933
rs62015487	2.14606e-13	chr16_5660840_7034217
rs7301309	2.14606e-13	chr12_117111934_118111934
rs12594026	2.14495e-13	chr15_45575933_46575933
rs1472524	2.14495e-13	chr12_117111934_118111934
rs35549026	2.14495e-13	chr12_117111934_118111934
rs4786848	2.14495e-13	chr16_5660840_7034217
rs7200999	2.14495e-13	chr16_5660840_7034217
rs181211125	2.14384e-13	chr15_45575933_46575933
rs74460356	2.14384e-13	chr15_45575933_46575933
rs150342522	2.14273e-13	chr16_5660840_7034217
rs8046071	2.14273e-13	chr16_5660840_7034217
rs4774199	2.14162e-13	chr15_45575933_46575933
rs4776201	2.14162e-13	chr15_45575933_46575933
rs4786769	2.14162e-13	chr16_5660840_7034217
rs112366075	2.14051e-13	chr16_5660840_7034217
rs1155376	2.14051e-13	chr15_45575933_46575933
rs117021516	2.14051e-13	chr15_45575933_46575933
rs117797831	2.14051e-13	chr15_45575933_46575933
rs17192054	2.14051e-13	chr16_5660840_7034217
rs74611661	2.14051e-13	chr15_45575933_46575933
rs1603327	2.1394e-13	chr12_117111934_118111934
rs56225149	2.1394e-13	chr15_45575933_46575933
rs72711294	2.1394e-13	chr15_45575933_46575933
rs139999502	2.13829e-13	chr16_5660840_7034217
rs148657974	2.13829e-13	chr15_45575933_46575933
rs77862470	2.13829e-13	chr15_45575933_46575933
rs10774891	2.13718e-13	chr12_117111934_118111934
rs1464162	2.13718e-13	chr12_117111934_118111934
rs62015123	2.13718e-13	chr16_5660840_7034217
rs115977555	2.13607e-13	chr15_45575933_46575933
rs117246977	2.13607e-13	chr15_45575933_46575933
rs117255694	2.13607e-13	chr15_45575933_46575933
rs138516656	2.13607e-13	chr15_45575933_46575933
rs145759519	2.13607e-13	chr16_5660840_7034217
rs16944629	2.13607e-13	chr15_45575933_46575933
rs8046151	2.13607e-13	chr16_5660840_7034217
rs2342741	2.13496e-13	chr16_5660840_7034217
rs7206104	2.13496e-13	chr16_5660840_7034217
rs142569112	2.13385e-13	chr12_117111934_118111934
rs150542368	2.13385e-13	chr16_5660840_7034217
rs78831335	2.13385e-13	chr16_5660840_7034217
rs8045413	2.13385e-13	chr16_5660840_7034217
rs112320845	2.13274e-13	chr15_45575933_46575933
rs2413804	2.13274e-13	chr15_45575933_46575933
rs76845667	2.13274e-13	chr12_117111934_118111934
rs148195032	2.13163e-13	chr12_117111934_118111934
rs7195166	2.13163e-13	chr16_5660840_7034217
rs76172688	2.13163e-13	chr15_45575933_46575933
rs143966152	2.13052e-13	chr15_45575933_46575933
rs113194033	2.12941e-13	chr15_45575933_46575933
rs117090176	2.12941e-13	chr15_45575933_46575933
rs12591774	2.12941e-13	chr15_45575933_46575933
rs12923180	2.12941e-13	chr16_5660840_7034217
rs144088258	2.12941e-13	chr15_45575933_46575933
rs34955050	2.12941e-13	chr16_5660840_7034217
rs58746216	2.12941e-13	chr12_117111934_118111934
rs10790866	2.1283e-13	chr11_126221324_127221324
rs11629760	2.1283e-13	chr15_45575933_46575933
rs116950164	2.1283e-13	chr15_45575933_46575933
rs117187049	2.1283e-13	chr12_117111934_118111934
rs508304	2.1283e-13	chr12_117111934_118111934
rs10153037	2.12719e-13	chr15_45575933_46575933
rs10431951	2.12719e-13	chr16_5660840_7034217
rs117182676	2.12719e-13	chr12_117111934_118111934
rs143689290	2.12719e-13	chr16_5660840_7034217
rs11833084	2.12608e-13	chr12_117111934_118111934
rs4522420	2.12608e-13	chr16_5660840_7034217
rs1352155	2.12497e-13	chr16_5660840_7034217
rs17561313	2.12497e-13	chr15_45575933_46575933
rs3782196	2.12497e-13	chr12_117111934_118111934
rs10431397	2.12386e-13	chr12_117111934_118111934
rs11642545	2.12386e-13	chr16_5660840_7034217
rs117141305	2.12386e-13	chr12_117111934_118111934
rs117481832	2.12386e-13	chr15_45575933_46575933
rs11853036	2.12386e-13	chr15_45575933_46575933
rs12448287	2.12386e-13	chr16_5660840_7034217
rs17557554	2.12386e-13	chr15_45575933_46575933
rs72713104	2.12386e-13	chr15_45575933_46575933
rs114504163	2.12275e-13	chr15_45575933_46575933
rs11608609	2.12275e-13	chr12_117111934_118111934
rs145996658	2.12275e-13	chr15_45575933_46575933
rs1966763	2.12275e-13	chr15_45575933_46575933
rs4766815	2.12275e-13	chr12_117111934_118111934
rs4767462	2.12275e-13	chr12_117111934_118111934
rs8041524	2.12275e-13	chr15_45575933_46575933
rs111591264	2.12164e-13	chr15_45575933_46575933
rs117104533	2.12164e-13	chr15_45575933_46575933
rs117114107	2.12164e-13	chr16_5660840_7034217
rs113519335	2.12053e-13	chr15_45575933_46575933
rs117558146	2.12053e-13	chr15_45575933_46575933
rs118090923	2.12053e-13	chr15_45575933_46575933
rs971982	2.12053e-13	chr15_45575933_46575933
rs113657132	2.11942e-13	chr15_45575933_46575933
rs116998639	2.11942e-13	chr15_45575933_46575933
rs118008066	2.11942e-13	chr15_45575933_46575933
rs142282485	2.11942e-13	chr15_45575933_46575933
rs117873930	2.11831e-13	chr15_45575933_46575933
rs17442866	2.11831e-13	chr16_5660840_7034217
rs56234228	2.11831e-13	chr15_45575933_46575933
rs10774888	2.1172e-13	chr12_117111934_118111934
rs11860504	2.1172e-13	chr16_5660840_7034217
rs142373537	2.1172e-13	chr15_45575933_46575933
rs114061237	2.11609e-13	chr12_117111934_118111934
rs2175841	2.11609e-13	chr15_45575933_46575933
rs339460	2.11609e-13	chr12_117111934_118111934
rs10850844	2.11497e-13	chr12_117111934_118111934
rs12444806	2.11497e-13	chr16_5660840_7034217
rs12901750	2.11497e-13	chr15_45575933_46575933
rs1393075	2.11386e-13	chr12_117111934_118111934
rs56190351	2.11386e-13	chr15_45575933_46575933
rs7188946	2.11386e-13	chr16_5660840_7034217
rs79051575	2.11386e-13	chr16_5660840_7034217
rs72725250	2.11275e-13	chr15_45575933_46575933
rs117005141	2.11164e-13	chr15_45575933_46575933
rs145768756	2.11164e-13	chr12_117111934_118111934
rs7500564	2.11164e-13	chr16_5660840_7034217
rs871258	2.11164e-13	chr12_117111934_118111934
rs28472842	2.11053e-13	chr15_45575933_46575933
rs74012915	2.11053e-13	chr15_45575933_46575933
rs9658342	2.11053e-13	chr12_117111934_118111934
rs79625092	2.10942e-13	chr15_45575933_46575933
rs10735105	2.10831e-13	chr12_117111934_118111934
rs17139716	2.10831e-13	chr16_5660840_7034217
rs4767465	2.10831e-13	chr12_117111934_118111934
rs1356355	2.1072e-13	chr12_117111934_118111934
rs7165838	2.1072e-13	chr15_45575933_46575933
rs112703410	2.10609e-13	chr15_45575933_46575933
rs16952731	2.10609e-13	chr15_45575933_46575933
rs7165084	2.10609e-13	chr15_45575933_46575933
rs9922451	2.10609e-13	chr16_5660840_7034217
rs142792286	2.10498e-13	chr12_117111934_118111934
rs2263556	2.10498e-13	chr15_45575933_46575933
rs56787282	2.10498e-13	chr15_45575933_46575933
rs57724027	2.10498e-13	chr15_45575933_46575933
rs59016127	2.10498e-13	chr16_5660840_7034217
rs59574269	2.10498e-13	chr15_45575933_46575933
rs62016100	2.10498e-13	chr16_5660840_7034217
rs57947169	2.10387e-13	chr16_5660840_7034217
rs1093290	2.10276e-13	chr12_117111934_118111934
rs1844989	2.10276e-13	chr16_5660840_7034217
rs2060430	2.10276e-13	chr15_45575933_46575933
rs2880429	2.10276e-13	chr16_5660840_7034217
rs339459	2.10276e-13	chr12_117111934_118111934
rs4767492	2.10276e-13	chr12_117111934_118111934
rs55764060	2.10276e-13	chr15_45575933_46575933
rs6493157	2.10276e-13	chr15_45575933_46575933
rs6493158	2.10276e-13	chr15_45575933_46575933
rs75549688	2.10276e-13	chr15_45575933_46575933
rs78849781	2.10276e-13	chr15_45575933_46575933
rs141636913	2.10165e-13	chr15_45575933_46575933
rs17540392	2.10165e-13	chr16_5660840_7034217
rs7169748	2.10165e-13	chr15_45575933_46575933
rs8034672	2.10165e-13	chr15_45575933_46575933
rs9806724	2.10165e-13	chr15_45575933_46575933
rs10500331	2.10054e-13	chr16_5660840_7034217
rs116911853	2.10054e-13	chr15_45575933_46575933
rs137871069	2.10054e-13	chr15_45575933_46575933
rs17570563	2.10054e-13	chr15_45575933_46575933
rs193302297	2.10054e-13	chr15_45575933_46575933
rs34042928	2.10054e-13	chr15_45575933_46575933
rs79491461	2.10054e-13	chr12_117111934_118111934
rs7199215	2.09943e-13	chr16_5660840_7034217
rs75202558	2.09943e-13	chr16_5660840_7034217
rs116934249	2.09832e-13	chr15_45575933_46575933
rs117993547	2.09832e-13	chr15_45575933_46575933
rs114600787	2.09721e-13	chr12_117111934_118111934
rs137959945	2.09721e-13	chr16_5660840_7034217
rs146233680	2.09721e-13	chr15_45575933_46575933
rs2413795	2.09721e-13	chr15_45575933_46575933
rs79917272	2.09721e-13	chr12_117111934_118111934
rs8023437	2.09721e-13	chr15_45575933_46575933
rs339457	2.0961e-13	chr12_117111934_118111934
rs60350201	2.0961e-13	chr15_45575933_46575933
rs75057066	2.0961e-13	chr15_45575933_46575933
rs78824291	2.0961e-13	chr12_117111934_118111934
rs8033024	2.0961e-13	chr15_45575933_46575933
rs10850711	2.09499e-13	chr12_117111934_118111934
rs111831363	2.09499e-13	chr15_45575933_46575933
rs12911261	2.09499e-13	chr15_45575933_46575933
rs4537963	2.09499e-13	chr15_45575933_46575933
rs55894950	2.09499e-13	chr16_5660840_7034217
rs628186	2.09499e-13	chr12_117111934_118111934
rs75670585	2.09499e-13	chr15_45575933_46575933
rs8042811	2.09499e-13	chr15_45575933_46575933
rs1108564	2.09388e-13	chr12_117111934_118111934
rs185706027	2.09388e-13	chr15_45575933_46575933
rs1875140	2.09388e-13	chr12_117111934_118111934
rs2271985	2.09388e-13	chr12_117111934_118111934
rs28714412	2.09388e-13	chr15_45575933_46575933
rs7171406	2.09388e-13	chr15_45575933_46575933
rs72715082	2.09388e-13	chr15_45575933_46575933
rs185549984	2.09277e-13	chr12_117111934_118111934
rs59931175	2.09277e-13	chr15_45575933_46575933
rs7297848	2.09277e-13	chr12_117111934_118111934
rs11070469	2.09166e-13	chr15_45575933_46575933
rs1520510	2.09166e-13	chr15_45575933_46575933
rs191104410	2.09166e-13	chr12_117111934_118111934
rs72711297	2.09166e-13	chr15_45575933_46575933
rs8027705	2.09166e-13	chr15_45575933_46575933
rs11635738	2.09055e-13	chr15_45575933_46575933
rs11638568	2.09055e-13	chr15_45575933_46575933
rs12594042	2.09055e-13	chr15_45575933_46575933
rs55997350	2.09055e-13	chr15_45575933_46575933
rs61547418	2.09055e-13	chr16_5660840_7034217
rs116850479	2.08944e-13	chr12_117111934_118111934
rs12900054	2.08944e-13	chr15_45575933_46575933
rs1719238	2.08944e-13	chr15_45575933_46575933
rs28795171	2.08944e-13	chr15_45575933_46575933
rs4767466	2.08944e-13	chr12_117111934_118111934
rs72715094	2.08944e-13	chr15_45575933_46575933
rs11647762	2.08833e-13	chr16_5660840_7034217
rs532967	2.08833e-13	chr12_117111934_118111934
rs7131959	2.08833e-13	chr12_117111934_118111934
rs8039247	2.08833e-13	chr15_45575933_46575933
rs9658432	2.08833e-13	chr12_117111934_118111934
rs11631912	2.08722e-13	chr15_45575933_46575933
rs117487485	2.08722e-13	chr11_126221324_127221324
rs12900604	2.08722e-13	chr15_45575933_46575933
rs34250589	2.08722e-13	chr15_45575933_46575933
rs72713105	2.08722e-13	chr15_45575933_46575933
rs11068226	2.08611e-13	chr12_117111934_118111934
rs11068277	2.08611e-13	chr12_117111934_118111934
rs1706772	2.08611e-13	chr15_45575933_46575933
rs1719237	2.08611e-13	chr15_45575933_46575933
rs2060431	2.08611e-13	chr15_45575933_46575933
rs4516166	2.08611e-13	chr15_45575933_46575933
rs622019	2.08611e-13	chr15_45575933_46575933
rs117582342	2.085e-13	chr15_45575933_46575933
rs1434676	2.085e-13	chr15_45575933_46575933
rs74244959	2.085e-13	chr15_45575933_46575933
rs11070494	2.08389e-13	chr15_45575933_46575933
rs111364290	2.08389e-13	chr15_45575933_46575933
rs1878423	2.08389e-13	chr12_117111934_118111934
rs4767455	2.08389e-13	chr12_117111934_118111934
rs66965284	2.08389e-13	chr15_45575933_46575933
rs111962335	2.08278e-13	chr15_45575933_46575933
rs60696550	2.08278e-13	chr15_45575933_46575933
rs62006184	2.08278e-13	chr15_45575933_46575933
rs147360504	2.08167e-13	chr12_117111934_118111934
rs35116416	2.08167e-13	chr15_45575933_46575933
rs79887364	2.08167e-13	chr15_45575933_46575933
rs11638519	2.08056e-13	chr15_45575933_46575933
rs1356884	2.08056e-13	chr15_45575933_46575933
rs146188258	2.08056e-13	chr15_45575933_46575933
rs3809192	2.08056e-13	chr12_117111934_118111934
rs6493178	2.08056e-13	chr15_45575933_46575933
rs7299485	2.08056e-13	chr12_117111934_118111934
rs8039476	2.08056e-13	chr15_45575933_46575933
rs932080	2.08056e-13	chr15_45575933_46575933
rs11068555	2.07945e-13	chr12_117111934_118111934
rs113219431	2.07945e-13	chr15_45575933_46575933
rs11852275	2.07945e-13	chr15_45575933_46575933
rs144822043	2.07945e-13	chr15_45575933_46575933
rs2247869	2.07945e-13	chr15_45575933_46575933
rs3985916	2.07945e-13	chr15_45575933_46575933
rs11070501	2.07834e-13	chr15_45575933_46575933
rs117239897	2.07834e-13	chr15_45575933_46575933
rs11857167	2.07834e-13	chr15_45575933_46575933
rs12592328	2.07834e-13	chr15_45575933_46575933
rs1356882	2.07834e-13	chr15_45575933_46575933
rs2060429	2.07834e-13	chr15_45575933_46575933
rs4767551	2.07834e-13	chr12_117111934_118111934
rs74617234	2.07834e-13	chr15_45575933_46575933
rs8053159	2.07834e-13	chr16_5660840_7034217
rs1706824	2.07723e-13	chr15_45575933_46575933
rs4609849	2.07723e-13	chr16_5660840_7034217
rs56747825	2.07723e-13	chr15_45575933_46575933
rs72719035	2.07723e-13	chr15_45575933_46575933
rs733334	2.07723e-13	chr12_117111934_118111934
rs117136104	2.07612e-13	chr15_45575933_46575933
rs117146274	2.07612e-13	chr15_45575933_46575933
rs12578296	2.07612e-13	chr12_117111934_118111934
rs1356883	2.07612e-13	chr15_45575933_46575933
rs1520517	2.07612e-13	chr15_45575933_46575933
rs17139522	2.07612e-13	chr16_5660840_7034217
rs17649182	2.07612e-13	chr15_45575933_46575933
rs2413798	2.07612e-13	chr15_45575933_46575933
rs939424	2.07612e-13	chr15_45575933_46575933
rs117695468	2.07501e-13	chr12_117111934_118111934
rs118020037	2.07501e-13	chr12_117111934_118111934
rs11855527	2.07501e-13	chr15_45575933_46575933
rs1706785	2.07501e-13	chr15_45575933_46575933
rs2176866	2.07501e-13	chr15_45575933_46575933
rs2458585	2.07501e-13	chr15_45575933_46575933
rs34071410	2.07501e-13	chr16_5660840_7034217
rs567910	2.07501e-13	chr12_117111934_118111934
rs62006187	2.07501e-13	chr15_45575933_46575933
rs6493160	2.07501e-13	chr15_45575933_46575933
rs77560424	2.07501e-13	chr15_45575933_46575933
rs8058924	2.07501e-13	chr16_5660840_7034217
rs1420064	2.0739e-13	chr16_5660840_7034217
rs151188617	2.0739e-13	chr12_117111934_118111934
rs16946803	2.0739e-13	chr15_45575933_46575933
rs16949900	2.0739e-13	chr15_45575933_46575933
rs180828946	2.0739e-13	chr15_45575933_46575933
rs28886407	2.0739e-13	chr15_45575933_46575933
rs4580098	2.0739e-13	chr15_45575933_46575933
rs9744376	2.0739e-13	chr15_45575933_46575933
rs11068502	2.07279e-13	chr12_117111934_118111934
rs150372745	2.07279e-13	chr12_117111934_118111934
rs151008372	2.07279e-13	chr12_117111934_118111934
rs117466776	2.07168e-13	chr16_5660840_7034217
rs7980992	2.07168e-13	chr12_117111934_118111934
rs78144012	2.07057e-13	chr16_5660840_7034217
rs199513334	2.06946e-13	chr16_5660840_7034217
rs708855	2.06946e-13	chr12_117111934_118111934
rs76105091	2.06946e-13	chr12_117111934_118111934
rs117888137	2.06835e-13	chr16_5660840_7034217
rs12231268	2.06835e-13	chr12_117111934_118111934
rs150071158	2.06835e-13	chr12_117111934_118111934
rs12443531	2.06724e-13	chr16_5660840_7034217
rs74327598	2.06724e-13	chr12_117111934_118111934
rs11641432	2.06613e-13	chr16_5660840_7034217
rs113908991	2.06501e-13	chr12_117111934_118111934
rs7977109	2.06501e-13	chr12_117111934_118111934
rs11642552	2.0639e-13	chr16_5660840_7034217
rs7187414	2.0639e-13	chr16_5660840_7034217
rs10437853	2.06057e-13	chr12_117111934_118111934
rs522910	2.06057e-13	chr12_117111934_118111934
rs1517201	2.05946e-13	chr12_117111934_118111934
rs1862813	2.05946e-13	chr16_5660840_7034217
rs4786831	2.05946e-13	chr16_5660840_7034217
rs57885562	2.05946e-13	chr16_5660840_7034217
rs11068592	2.05835e-13	chr12_117111934_118111934
rs28631277	2.05724e-13	chr16_5660840_7034217
rs4786863	2.05724e-13	chr16_5660840_7034217
rs10774926	2.05613e-13	chr12_117111934_118111934
rs117185125	2.05613e-13	chr12_117111934_118111934
rs1568156	2.05613e-13	chr12_117111934_118111934
rs73206042	2.05613e-13	chr12_117111934_118111934
rs11077012	2.05502e-13	chr16_5660840_7034217
rs552268	2.05502e-13	chr12_117111934_118111934
rs723135	2.05502e-13	chr16_5660840_7034217
rs58527456	2.05391e-13	chr16_5660840_7034217
rs61937199	2.05391e-13	chr12_117111934_118111934
rs1353939	2.0528e-13	chr12_117111934_118111934
rs816194	2.0528e-13	chr12_117111934_118111934
rs112303271	2.05169e-13	chr12_117111934_118111934
rs117279502	2.05169e-13	chr16_5660840_7034217
rs1111670	2.05058e-13	chr12_117111934_118111934
rs117158511	2.05058e-13	chr12_117111934_118111934
rs3956806	2.05058e-13	chr12_117111934_118111934
rs74648452	2.05058e-13	chr16_5660840_7034217
rs7970894	2.05058e-13	chr12_117111934_118111934
rs8056403	2.05058e-13	chr16_5660840_7034217
rs9935419	2.05058e-13	chr16_5660840_7034217
rs17215179	2.04947e-13	chr16_5660840_7034217
rs182889	2.04947e-13	chr12_117111934_118111934
rs73527911	2.04836e-13	chr16_5660840_7034217
rs7498331	2.04836e-13	chr16_5660840_7034217
rs7133290	2.04725e-13	chr12_117111934_118111934
rs72778205	2.04725e-13	chr16_5660840_7034217
rs10850837	2.04614e-13	chr12_117111934_118111934
rs36123182	2.04614e-13	chr16_5660840_7034217
rs1861209	2.04503e-13	chr16_5660840_7034217
rs2035594	2.04503e-13	chr16_5660840_7034217
rs200322497	2.04392e-13	chr12_117111934_118111934
rs7196499	2.04392e-13	chr16_5660840_7034217
rs1108565	2.04281e-13	chr12_117111934_118111934
rs2029853	2.04281e-13	chr12_117111934_118111934
rs2242469	2.04281e-13	chr12_117111934_118111934
rs6490085	2.04281e-13	chr12_117111934_118111934
rs11649422	2.0417e-13	chr16_5660840_7034217
rs188628734	2.0417e-13	chr16_5660840_7034217
rs4766822	2.0417e-13	chr12_117111934_118111934
rs10431949	2.04059e-13	chr16_5660840_7034217
rs11642230	2.03948e-13	chr16_5660840_7034217
rs112954968	2.03726e-13	chr12_117111934_118111934
rs10521041	2.03615e-13	chr16_5660840_7034217
rs10850728	2.03615e-13	chr12_117111934_118111934
rs12926871	2.03504e-13	chr16_5660840_7034217
rs2088236	2.03504e-13	chr12_117111934_118111934
rs79171761	2.03504e-13	chr16_5660840_7034217
rs11836634	2.03393e-13	chr12_117111934_118111934
rs12445015	2.03393e-13	chr16_5660840_7034217
rs118023105	2.03282e-13	chr16_5660840_7034217
rs9935575	2.03282e-13	chr16_5660840_7034217
rs11076950	2.03171e-13	chr16_5660840_7034217
rs139588193	2.03171e-13	chr12_117111934_118111934
rs145117127	2.03171e-13	chr16_5660840_7034217
rs60927007	2.03171e-13	chr16_5660840_7034217
rs77891042	2.03171e-13	chr16_5660840_7034217
rs12929564	2.0306e-13	chr16_5660840_7034217
rs34872172	2.0306e-13	chr12_117111934_118111934
rs6500736	2.0306e-13	chr16_5660840_7034217
rs12597944	2.02949e-13	chr16_5660840_7034217
rs7953468	2.02949e-13	chr12_117111934_118111934
rs145737339	2.02838e-13	chr12_117111934_118111934
rs1879419	2.02838e-13	chr12_117111934_118111934
rs4767539	2.02838e-13	chr12_117111934_118111934
rs72760921	2.02838e-13	chr16_5660840_7034217
rs73405293	2.02838e-13	chr12_117111934_118111934
rs74007043	2.02838e-13	chr16_5660840_7034217
rs112014622	2.02727e-13	chr16_5660840_7034217
rs12599152	2.02727e-13	chr16_5660840_7034217
rs12926913	2.02727e-13	chr16_5660840_7034217
rs34497675	2.02727e-13	chr16_5660840_7034217
rs816297	2.02727e-13	chr12_117111934_118111934
rs4485371	2.02616e-13	chr16_5660840_7034217
rs7184945	2.02616e-13	chr16_5660840_7034217
rs9658313	2.02616e-13	chr12_117111934_118111934
rs11609970	2.02505e-13	chr12_117111934_118111934
rs11648473	2.02505e-13	chr16_5660840_7034217
rs11859046	2.02505e-13	chr16_5660840_7034217
rs12926438	2.02505e-13	chr16_5660840_7034217
rs11648824	2.02394e-13	chr16_5660840_7034217
rs2110614	2.02394e-13	chr16_5660840_7034217
rs62015143	2.02394e-13	chr16_5660840_7034217
rs10735108	2.02283e-13	chr12_117111934_118111934
rs10850829	2.02283e-13	chr12_117111934_118111934
rs1878422	2.02283e-13	chr12_117111934_118111934
rs56118633	2.02283e-13	chr16_5660840_7034217
rs6500721	2.02283e-13	chr16_5660840_7034217
rs4767464	2.02172e-13	chr12_117111934_118111934
rs7295972	2.02172e-13	chr12_117111934_118111934
rs10444499	2.02061e-13	chr12_117111934_118111934
rs10850824	2.02061e-13	chr12_117111934_118111934
rs11642300	2.02061e-13	chr16_5660840_7034217
rs147054568	2.0195e-13	chr12_117111934_118111934
rs10850869	2.01839e-13	chr12_117111934_118111934
rs11068596	2.01839e-13	chr12_117111934_118111934
rs12448975	2.01839e-13	chr16_5660840_7034217
rs62017675	2.01839e-13	chr16_5660840_7034217
rs73220431	2.01839e-13	chr12_117111934_118111934
rs114142909	2.01728e-13	chr12_117111934_118111934
rs1400593	2.01617e-13	chr12_117111934_118111934
rs488484	2.01617e-13	chr12_117111934_118111934
rs6500755	2.01617e-13	chr16_5660840_7034217
rs8060290	2.01505e-13	chr16_5660840_7034217
rs11068557	2.01394e-13	chr12_117111934_118111934
rs13332701	2.01394e-13	chr16_5660840_7034217
rs148214480	2.01394e-13	chr16_5660840_7034217
rs741169	2.01394e-13	chr16_5660840_7034217
rs75347408	2.01394e-13	chr16_5660840_7034217
rs76722520	2.01394e-13	chr16_5660840_7034217
rs4457847	2.01283e-13	chr12_117111934_118111934
rs7201787	2.01283e-13	chr16_5660840_7034217
rs2098334	2.01172e-13	chr16_5660840_7034217
rs12445428	2.01061e-13	chr16_5660840_7034217
rs816286	2.01061e-13	chr12_117111934_118111934
rs10850871	2.0095e-13	chr12_117111934_118111934
rs7197988	2.0095e-13	chr16_5660840_7034217
rs73210107	2.0095e-13	chr12_117111934_118111934
rs111983255	2.00839e-13	chr12_117111934_118111934
rs28593650	2.00839e-13	chr16_5660840_7034217
rs3844051	2.00839e-13	chr12_117111934_118111934
rs11648585	2.00728e-13	chr16_5660840_7034217
rs149699245	2.00728e-13	chr16_5660840_7034217
rs74673843	2.00728e-13	chr16_5660840_7034217
rs11645981	2.00617e-13	chr16_5660840_7034217
rs74005064	2.00617e-13	chr16_5660840_7034217
rs7978380	2.00617e-13	chr12_117111934_118111934
rs12931415	2.00506e-13	chr16_5660840_7034217
rs2944722	2.00506e-13	chr12_117111934_118111934
rs10850868	2.00395e-13	chr12_117111934_118111934
rs7305714	2.00395e-13	chr12_117111934_118111934
rs77114363	2.00395e-13	chr12_117111934_118111934
rs10735096	2.00284e-13	chr12_117111934_118111934
rs11829200	2.00284e-13	chr12_117111934_118111934
rs4767461	2.00284e-13	chr12_117111934_118111934
rs77063033	2.00284e-13	chr16_5660840_7034217
rs17720557	2.00173e-13	chr16_5660840_7034217
rs3850606	2.00173e-13	chr12_117111934_118111934
rs10437852	2.00062e-13	chr12_117111934_118111934
rs111707873	2.00062e-13	chr12_117111934_118111934
rs111959200	2.00062e-13	chr12_117111934_118111934
rs16947281	2.00062e-13	chr12_117111934_118111934
rs7308764	2.00062e-13	chr12_117111934_118111934
rs9658574	2.00062e-13	chr12_117111934_118111934
rs77058857	1.99951e-13	chr12_117111934_118111934
rs11077007	1.9984e-13	chr16_5660840_7034217
rs141929282	1.9984e-13	chr16_5660840_7034217
rs11077097	1.99507e-13	chr16_5660840_7034217
rs11645354	1.99507e-13	chr16_5660840_7034217
rs12823620	1.99507e-13	chr12_117111934_118111934
rs1517196	1.99507e-13	chr12_117111934_118111934
rs2393249	1.99507e-13	chr12_117111934_118111934
rs7134816	1.99507e-13	chr12_117111934_118111934
rs929469	1.99507e-13	chr16_5660840_7034217
rs10850867	1.99396e-13	chr12_117111934_118111934
rs201767741	1.99396e-13	chr16_5660840_7034217
rs7499352	1.99285e-13	chr16_5660840_7034217
rs1093302	1.99174e-13	chr12_117111934_118111934
rs1599767	1.99174e-13	chr12_117111934_118111934
rs2534770	1.99174e-13	chr16_5660840_7034217
rs4766855	1.99174e-13	chr12_117111934_118111934
rs10850870	1.99063e-13	chr12_117111934_118111934
rs11867159	1.99063e-13	chr16_5660840_7034217
rs144464382	1.99063e-13	chr16_5660840_7034217
rs2393241	1.99063e-13	chr12_117111934_118111934
rs7203392	1.99063e-13	chr16_5660840_7034217
rs10850872	1.98952e-13	chr12_117111934_118111934
rs1420058	1.98952e-13	chr16_5660840_7034217
rs144991331	1.98952e-13	chr12_117111934_118111934
rs7189337	1.98952e-13	chr16_5660840_7034217
rs1352156	1.9873e-13	chr16_5660840_7034217
rs11068593	1.98619e-13	chr12_117111934_118111934
rs111420374	1.98619e-13	chr16_5660840_7034217
rs2344664	1.98508e-13	chr16_5660840_7034217
rs28820714	1.98508e-13	chr16_5660840_7034217
rs4786832	1.98508e-13	chr16_5660840_7034217
rs816189	1.98508e-13	chr12_117111934_118111934
rs17430945	1.98397e-13	chr12_117111934_118111934
rs55906554	1.98397e-13	chr16_5660840_7034217
rs11645832	1.98286e-13	chr16_5660840_7034217
rs56352843	1.98286e-13	chr12_117111934_118111934
rs11068296	1.98175e-13	chr12_117111934_118111934
rs116127481	1.98175e-13	chr12_117111934_118111934
rs117999565	1.98175e-13	chr12_117111934_118111934
rs7965602	1.98175e-13	chr12_117111934_118111934
rs10521042	1.98064e-13	chr16_5660840_7034217
rs36024431	1.98064e-13	chr16_5660840_7034217
rs505381	1.97953e-13	chr12_117111934_118111934
rs12933081	1.97842e-13	chr16_5660840_7034217
rs7314211	1.97842e-13	chr12_117111934_118111934
rs77333858	1.97842e-13	chr12_117111934_118111934
rs9922641	1.97842e-13	chr16_5660840_7034217
rs4766856	1.97731e-13	chr12_117111934_118111934
rs8047242	1.97731e-13	chr16_5660840_7034217
rs708851	1.9762e-13	chr12_117111934_118111934
rs12928388	1.97398e-13	chr16_5660840_7034217
rs17670101	1.97398e-13	chr16_5660840_7034217
rs77432161	1.97398e-13	chr16_5660840_7034217
rs11862945	1.97176e-13	chr16_5660840_7034217
rs78325532	1.97176e-13	chr16_5660840_7034217
rs34469232	1.97065e-13	chr16_5660840_7034217
rs12311895	1.96954e-13	chr12_117111934_118111934
rs17670003	1.96954e-13	chr16_5660840_7034217
rs73405124	1.96954e-13	chr12_117111934_118111934
rs7294919	1.96843e-13	chr12_117111934_118111934
rs7306827	1.96843e-13	chr12_117111934_118111934
rs7313014	1.96843e-13	chr12_117111934_118111934
rs12929681	1.96732e-13	chr16_5660840_7034217
rs1501635	1.96732e-13	chr12_117111934_118111934
rs2101869	1.9662e-13	chr12_117111934_118111934
rs36037495	1.9662e-13	chr16_5660840_7034217
rs62017762	1.9662e-13	chr16_5660840_7034217
rs11832734	1.96509e-13	chr12_117111934_118111934
rs74007044	1.96509e-13	chr16_5660840_7034217
rs16940374	1.96398e-13	chr17_41794462_42794462
rs6490095	1.96398e-13	chr12_117111934_118111934
rs7191026	1.96398e-13	chr16_5660840_7034217
rs78034404	1.96398e-13	chr16_5660840_7034217
rs10850833	1.96176e-13	chr12_117111934_118111934
rs113785571	1.96176e-13	chr16_5660840_7034217
rs552275	1.96176e-13	chr12_117111934_118111934
rs1093300	1.96065e-13	chr12_117111934_118111934
rs4767550	1.95954e-13	chr12_117111934_118111934
rs2029627	1.95843e-13	chr16_5660840_7034217
rs75584525	1.95732e-13	chr12_117111934_118111934
rs6500871	1.9551e-13	chr16_5660840_7034217
rs11068614	1.95399e-13	chr12_117111934_118111934
rs77341562	1.95399e-13	chr16_5660840_7034217
rs150184426	1.95288e-13	chr12_117111934_118111934
rs75420869	1.95288e-13	chr16_5660840_7034217
rs1850404	1.95177e-13	chr12_117111934_118111934
rs2393248	1.95177e-13	chr12_117111934_118111934
rs4786939	1.95177e-13	chr16_5660840_7034217
rs74880355	1.95177e-13	chr16_5660840_7034217
rs2173650	1.95066e-13	chr12_117111934_118111934
rs55934791	1.95066e-13	chr16_5660840_7034217
rs61410660	1.95066e-13	chr16_5660840_7034217
rs9938831	1.95066e-13	chr16_5660840_7034217
rs12306876	1.94955e-13	chr12_117111934_118111934
rs17138941	1.94955e-13	chr16_5660840_7034217
rs4767527	1.94844e-13	chr12_117111934_118111934
rs144021901	1.94733e-13	chr16_5660840_7034217
rs816363	1.94733e-13	chr12_117111934_118111934
rs112316384	1.94622e-13	chr12_117111934_118111934
rs117612620	1.94622e-13	chr16_5660840_7034217
rs11068223	1.94511e-13	chr12_117111934_118111934
rs1473144	1.94511e-13	chr16_5660840_7034217
rs111429920	1.944e-13	chr16_5660840_7034217
rs56403516	1.944e-13	chr16_5660840_7034217
rs79431581	1.944e-13	chr12_117111934_118111934
rs10774914	1.94289e-13	chr12_117111934_118111934
rs116996945	1.94289e-13	chr12_117111934_118111934
rs7302879	1.94289e-13	chr12_117111934_118111934
rs8049555	1.94289e-13	chr16_5660840_7034217
rs1093330	1.94178e-13	chr12_117111934_118111934
rs2682820	1.94178e-13	chr12_117111934_118111934
rs111433758	1.93956e-13	chr12_117111934_118111934
rs4767554	1.93956e-13	chr12_117111934_118111934
rs10850866	1.93845e-13	chr12_117111934_118111934
rs11610977	1.93845e-13	chr12_117111934_118111934
rs2393240	1.93734e-13	chr12_117111934_118111934
rs28728270	1.93734e-13	chr16_5660840_7034217
rs75303193	1.93734e-13	chr16_5660840_7034217
rs79035721	1.93734e-13	chr12_117111934_118111934
rs8046734	1.93734e-13	chr16_5660840_7034217
rs4767553	1.93623e-13	chr12_117111934_118111934
rs78376984	1.93623e-13	chr12_117111934_118111934
rs889699	1.93623e-13	chr16_5660840_7034217
rs924078	1.93623e-13	chr12_117111934_118111934
rs11068591	1.93512e-13	chr12_117111934_118111934
rs7302633	1.93512e-13	chr12_117111934_118111934
rs80181298	1.93512e-13	chr12_117111934_118111934
rs8051711	1.93512e-13	chr16_5660840_7034217
rs11609214	1.93401e-13	chr12_117111934_118111934
rs12926215	1.93401e-13	chr16_5660840_7034217
rs139554811	1.93401e-13	chr16_5660840_7034217
rs6500776	1.93401e-13	chr16_5660840_7034217
rs7302485	1.9329e-13	chr12_117111934_118111934
rs73408527	1.9329e-13	chr12_117111934_118111934
rs11077027	1.93179e-13	chr16_5660840_7034217
rs11077082	1.93179e-13	chr16_5660840_7034217
rs1466852	1.93179e-13	chr12_117111934_118111934
rs4767549	1.93179e-13	chr12_117111934_118111934
rs112677558	1.93068e-13	chr12_117111934_118111934
rs2160175	1.93068e-13	chr16_5660840_7034217
rs4767540	1.93068e-13	chr12_117111934_118111934
rs146103151	1.92957e-13	chr16_5660840_7034217
rs187719736	1.92957e-13	chr16_5660840_7034217
rs41530646	1.92957e-13	chr16_5660840_7034217
rs7191887	1.92957e-13	chr16_5660840_7034217
rs903774	1.92957e-13	chr12_117111934_118111934
rs117891757	1.92846e-13	chr16_5660840_7034217
rs9658255	1.92735e-13	chr12_117111934_118111934
rs7309018	1.92513e-13	chr12_117111934_118111934
rs62016172	1.92402e-13	chr16_5660840_7034217
rs11068547	1.92291e-13	chr12_117111934_118111934
rs117665273	1.92291e-13	chr12_117111934_118111934
rs12312476	1.92291e-13	chr12_117111934_118111934
rs12596497	1.92291e-13	chr16_5660840_7034217
rs7201016	1.92291e-13	chr16_5660840_7034217
rs2393242	1.92069e-13	chr12_117111934_118111934
rs11077119	1.91958e-13	chr16_5660840_7034217
rs1640961	1.91958e-13	chr16_5660840_7034217
rs1818618	1.91847e-13	chr12_117111934_118111934
rs7204853	1.91847e-13	chr16_5660840_7034217
rs7501416	1.91847e-13	chr16_5660840_7034217
rs75574167	1.91847e-13	chr12_117111934_118111934
rs151106820	1.91736e-13	chr12_117111934_118111934
rs11068325	1.91624e-13	chr12_117111934_118111934
rs11068481	1.91624e-13	chr12_117111934_118111934
rs1878421	1.91624e-13	chr12_117111934_118111934
rs76552003	1.91513e-13	chr12_117111934_118111934
rs34500327	1.91402e-13	chr12_117111934_118111934
rs8061855	1.91402e-13	chr16_5660840_7034217
rs141434531	1.91291e-13	chr12_117111934_118111934
rs73210111	1.91291e-13	chr12_117111934_118111934
rs11613094	1.9118e-13	chr12_117111934_118111934
rs55665914	1.9118e-13	chr16_5660840_7034217
rs11068335	1.90958e-13	chr12_117111934_118111934
rs117202497	1.90958e-13	chr16_5660840_7034217
rs11640735	1.90847e-13	chr16_5660840_7034217
rs708846	1.90736e-13	chr12_117111934_118111934
rs9939534	1.90736e-13	chr16_5660840_7034217
rs11646763	1.90625e-13	chr16_5660840_7034217
rs35917832	1.90625e-13	chr16_5660840_7034217
rs58623200	1.90625e-13	chr16_5660840_7034217
rs1104830	1.90514e-13	chr12_117111934_118111934
rs11068412	1.90514e-13	chr12_117111934_118111934
rs28597878	1.90514e-13	chr12_117111934_118111934
rs111705885	1.90403e-13	chr16_5660840_7034217
rs117204035	1.90403e-13	chr18_50946314_51946314
rs117484643	1.90403e-13	chr16_5660840_7034217
rs11866016	1.90403e-13	chr16_5660840_7034217
rs10850775	1.90292e-13	chr12_117111934_118111934
rs41457645	1.90292e-13	chr12_117111934_118111934
rs4381607	1.90292e-13	chr16_5660840_7034217
rs12828172	1.90181e-13	chr12_117111934_118111934
rs77808996	1.90181e-13	chr16_5660840_7034217
rs11647327	1.9007e-13	chr16_5660840_7034217
rs147966690	1.9007e-13	chr12_117111934_118111934
rs4786806	1.9007e-13	chr16_5660840_7034217
rs55990915	1.9007e-13	chr12_117111934_118111934
rs57072811	1.89959e-13	chr12_117111934_118111934
rs11642849	1.89848e-13	chr16_5660840_7034217
rs116670071	1.89848e-13	chr16_5660840_7034217
rs59064177	1.89848e-13	chr12_117111934_118111934
rs7963675	1.89848e-13	chr12_117111934_118111934
rs4641744	1.89737e-13	chr16_5660840_7034217
rs61573358	1.89737e-13	chr12_117111934_118111934
rs76316371	1.89737e-13	chr12_117111934_118111934
rs929468	1.89737e-13	chr16_5660840_7034217
rs111226480	1.89626e-13	chr12_117111934_118111934
rs146520076	1.89626e-13	chr16_5660840_7034217
rs74625612	1.89626e-13	chr12_117111934_118111934
rs10850882	1.89515e-13	chr12_117111934_118111934
rs79780727	1.89515e-13	chr12_117111934_118111934
rs149314758	1.89404e-13	chr16_5660840_7034217
rs708852	1.89404e-13	chr12_117111934_118111934
rs889701	1.89404e-13	chr16_5660840_7034217
rs76183012	1.89293e-13	chr16_5660840_7034217
rs73208153	1.89182e-13	chr12_117111934_118111934
rs77101638	1.89071e-13	chr16_5660840_7034217
rs492596	1.8896e-13	chr12_117111934_118111934
rs7302207	1.8896e-13	chr12_117111934_118111934
rs112583908	1.88849e-13	chr12_117111934_118111934
rs9936268	1.88849e-13	chr16_5660840_7034217
rs9925204	1.88738e-13	chr16_5660840_7034217
rs12449107	1.88627e-13	chr16_5660840_7034217
rs36098273	1.88627e-13	chr12_117111934_118111934
rs58014958	1.88627e-13	chr16_5660840_7034217
rs62016929	1.88627e-13	chr16_5660840_7034217
rs111992879	1.88516e-13	chr16_5660840_7034217
rs17140592	1.88516e-13	chr16_5660840_7034217
rs887251	1.88516e-13	chr16_5660840_7034217
rs11645065	1.88405e-13	chr16_5660840_7034217
rs12709164	1.88405e-13	chr16_5660840_7034217
rs7309079	1.88405e-13	chr12_117111934_118111934
rs2192352	1.88294e-13	chr16_5660840_7034217
rs545343	1.88294e-13	chr12_117111934_118111934
rs56071882	1.88294e-13	chr16_5660840_7034217
rs74004724	1.88294e-13	chr16_5660840_7034217
rs116673785	1.88183e-13	chr12_117111934_118111934
rs1093328	1.88072e-13	chr12_117111934_118111934
rs6500844	1.8785e-13	chr16_5660840_7034217
rs8056068	1.8785e-13	chr16_5660840_7034217
rs12599018	1.87739e-13	chr16_5660840_7034217
rs1420059	1.87739e-13	chr16_5660840_7034217
rs12425729	1.87628e-13	chr12_117111934_118111934
rs8044910	1.87628e-13	chr16_5660840_7034217
rs11642891	1.87517e-13	chr16_5660840_7034217
rs10850724	1.87406e-13	chr12_117111934_118111934
rs11068529	1.87406e-13	chr12_117111934_118111934
rs181831032	1.87406e-13	chr16_5660840_7034217
rs11068327	1.87295e-13	chr12_117111934_118111934
rs74743250	1.87295e-13	chr16_5660840_7034217
rs76751712	1.87295e-13	chr16_5660840_7034217
rs10850718	1.87184e-13	chr12_117111934_118111934
rs1103035	1.87184e-13	chr12_117111934_118111934
rs11610896	1.87184e-13	chr12_117111934_118111934
rs12918297	1.87184e-13	chr16_5660840_7034217
rs1566608	1.87184e-13	chr12_117111934_118111934
rs56257650	1.87184e-13	chr12_117111934_118111934
rs12448919	1.87073e-13	chr16_5660840_7034217
rs58052341	1.87073e-13	chr12_117111934_118111934
rs58153208	1.87073e-13	chr12_117111934_118111934
rs75262170	1.87073e-13	chr16_5660840_7034217
rs112390840	1.86962e-13	chr12_117111934_118111934
rs11864527	1.86962e-13	chr16_5660840_7034217
rs7975688	1.86851e-13	chr12_117111934_118111934
rs11068590	1.8674e-13	chr12_117111934_118111934
rs7966409	1.8674e-13	chr12_117111934_118111934
rs9658399	1.8674e-13	chr12_117111934_118111934
rs10850766	1.86628e-13	chr12_117111934_118111934
rs12929585	1.86628e-13	chr16_5660840_7034217
rs2018152	1.86628e-13	chr12_117111934_118111934
rs2880647	1.86628e-13	chr16_5660840_7034217
rs7201392	1.86628e-13	chr16_5660840_7034217
rs12229992	1.86406e-13	chr12_117111934_118111934
rs145045468	1.86406e-13	chr13_54718849_55820779
rs34883779	1.86406e-13	chr16_5660840_7034217
rs4766814	1.86406e-13	chr12_117111934_118111934
rs10850737	1.86184e-13	chr12_117111934_118111934
rs1812463	1.86184e-13	chr16_5660840_7034217
rs6490125	1.86184e-13	chr12_117111934_118111934
rs10735103	1.86073e-13	chr12_117111934_118111934
rs10850879	1.86073e-13	chr12_117111934_118111934
rs2682825	1.86073e-13	chr12_117111934_118111934
rs865991	1.86073e-13	chr12_117111934_118111934
rs140840830	1.85962e-13	chr12_117111934_118111934
rs35522676	1.85962e-13	chr16_5660840_7034217
rs471871	1.85962e-13	chr12_117111934_118111934
rs10850865	1.85851e-13	chr12_117111934_118111934
rs12300780	1.85851e-13	chr12_117111934_118111934
rs77776039	1.85851e-13	chr16_5660840_7034217
rs10850864	1.8574e-13	chr12_117111934_118111934
rs146369801	1.8574e-13	chr12_117111934_118111934
rs10850863	1.85629e-13	chr12_117111934_118111934
rs11077102	1.85629e-13	chr16_5660840_7034217
rs12821492	1.85629e-13	chr12_117111934_118111934
rs12443812	1.85518e-13	chr16_5660840_7034217
rs4570668	1.85518e-13	chr12_117111934_118111934
rs473640	1.85518e-13	chr12_117111934_118111934
rs4786866	1.85518e-13	chr16_5660840_7034217
rs67666823	1.85518e-13	chr12_117111934_118111934
rs903773	1.85518e-13	chr12_117111934_118111934
rs117425351	1.85407e-13	chr12_117111934_118111934
rs34899432	1.85407e-13	chr16_5660840_7034217
rs7958030	1.85407e-13	chr12_117111934_118111934
rs12306412	1.85296e-13	chr12_117111934_118111934
rs145299472	1.85296e-13	chr16_5660840_7034217
rs527104	1.85296e-13	chr18_50946314_51946314
rs9658265	1.85185e-13	chr12_117111934_118111934
rs17618561	1.85074e-13	chr12_117111934_118111934
rs3893370	1.85074e-13	chr12_117111934_118111934
rs72774547	1.85074e-13	chr16_5660840_7034217
rs11068167	1.84963e-13	chr12_117111934_118111934
rs13380623	1.84963e-13	chr16_5660840_7034217
rs74634404	1.84963e-13	chr12_117111934_118111934
rs76149036	1.84963e-13	chr12_117111934_118111934
rs78678809	1.84963e-13	chr16_5660840_7034217
rs9935169	1.84963e-13	chr16_5660840_7034217
rs17618840	1.84852e-13	chr12_117111934_118111934
rs4562926	1.84852e-13	chr12_117111934_118111934
rs4786827	1.84852e-13	chr16_5660840_7034217
rs7298450	1.84852e-13	chr12_117111934_118111934
rs9925412	1.84741e-13	chr16_5660840_7034217
rs117520989	1.8463e-13	chr16_5660840_7034217
rs12313220	1.8463e-13	chr12_117111934_118111934
rs56169403	1.8463e-13	chr12_117111934_118111934
rs10850876	1.84519e-13	chr12_117111934_118111934
rs11068398	1.84519e-13	chr12_117111934_118111934
rs1517204	1.84519e-13	chr12_117111934_118111934
rs4542506	1.84519e-13	chr12_117111934_118111934
rs7201031	1.84519e-13	chr16_5660840_7034217
rs74569101	1.84519e-13	chr16_5660840_7034217
rs144930883	1.84408e-13	chr12_117111934_118111934
rs12816421	1.84297e-13	chr12_117111934_118111934
rs2682819	1.84297e-13	chr12_117111934_118111934
rs4767505	1.84297e-13	chr12_117111934_118111934
rs56201899	1.84297e-13	chr12_117111934_118111934
rs34308519	1.84186e-13	chr12_117111934_118111934
rs7133455	1.84186e-13	chr12_117111934_118111934
rs118186459	1.84075e-13	chr16_5660840_7034217
rs10893517	1.83964e-13	chr11_126221324_127221324
rs11077100	1.83964e-13	chr16_5660840_7034217
rs17138489	1.83964e-13	chr16_5660840_7034217
rs185085345	1.83964e-13	chr12_117111934_118111934
rs4767515	1.83853e-13	chr12_117111934_118111934
rs72772264	1.83853e-13	chr16_5660840_7034217
rs77585851	1.83853e-13	chr12_117111934_118111934
rs11837918	1.83631e-13	chr12_117111934_118111934
rs3066921	1.83631e-13	chr16_5660840_7034217
rs75169083	1.83631e-13	chr16_5660840_7034217
rs79099515	1.83631e-13	chr12_117111934_118111934
rs79644799	1.83631e-13	chr12_117111934_118111934
rs903772	1.83631e-13	chr12_117111934_118111934
rs112631709	1.8352e-13	chr12_117111934_118111934
rs142623241	1.8352e-13	chr16_5660840_7034217
rs2017021	1.8352e-13	chr12_117111934_118111934
rs2393111	1.8352e-13	chr12_117111934_118111934
rs4766812	1.83409e-13	chr12_117111934_118111934
rs816356	1.83409e-13	chr12_117111934_118111934
rs1520810	1.83298e-13	chr12_117111934_118111934
rs7312900	1.83298e-13	chr12_117111934_118111934
rs10774939	1.83187e-13	chr12_117111934_118111934
rs4767485	1.83187e-13	chr12_117111934_118111934
rs117006799	1.83076e-13	chr12_117111934_118111934
rs12373031	1.83076e-13	chr16_5660840_7034217
rs146542995	1.83076e-13	chr12_117111934_118111934
rs188162191	1.83076e-13	chr16_5660840_7034217
rs4786126	1.83076e-13	chr16_5660840_7034217
rs6490114	1.83076e-13	chr12_117111934_118111934
rs9658282	1.83076e-13	chr12_117111934_118111934
rs11068331	1.82965e-13	chr12_117111934_118111934
rs4767587	1.82965e-13	chr12_117111934_118111934
rs62637735	1.82965e-13	chr16_5660840_7034217
rs60856919	1.82854e-13	chr16_5660840_7034217
rs7500598	1.82854e-13	chr16_5660840_7034217
rs9658264	1.82854e-13	chr12_117111934_118111934
rs9930422	1.82854e-13	chr16_5660840_7034217
rs12310299	1.82743e-13	chr12_117111934_118111934
rs4766806	1.82743e-13	chr12_117111934_118111934
rs7500960	1.82743e-13	chr16_5660840_7034217
rs144090095	1.82632e-13	chr12_117111934_118111934
rs10774949	1.82521e-13	chr12_117111934_118111934
rs11068566	1.82521e-13	chr12_117111934_118111934
rs78788633	1.82521e-13	chr16_5660840_7034217
rs139528570	1.8241e-13	chr12_117111934_118111934
rs151306919	1.8241e-13	chr16_5660840_7034217
rs16946924	1.8241e-13	chr12_117111934_118111934
rs9939272	1.8241e-13	chr16_5660840_7034217
rs117503663	1.82299e-13	chr12_117111934_118111934
rs147439165	1.82299e-13	chr12_117111934_118111934
rs7198751	1.82299e-13	chr16_5660840_7034217
rs73543294	1.82299e-13	chr16_5660840_7034217
rs7952925	1.82299e-13	chr12_117111934_118111934
rs887250	1.82299e-13	chr16_5660840_7034217
rs188302611	1.82188e-13	chr12_117111934_118111934
rs73203862	1.82188e-13	chr12_117111934_118111934
rs9941243	1.82188e-13	chr16_5660840_7034217
rs11068518	1.82077e-13	chr12_117111934_118111934
rs2393108	1.82077e-13	chr12_117111934_118111934
rs4767483	1.81966e-13	chr12_117111934_118111934
rs4767513	1.81966e-13	chr12_117111934_118111934
rs6490094	1.81966e-13	chr12_117111934_118111934
rs73543296	1.81966e-13	chr16_5660840_7034217
rs113844630	1.81855e-13	chr12_117111934_118111934
rs12426049	1.81855e-13	chr12_117111934_118111934
rs3844049	1.81855e-13	chr12_117111934_118111934
rs61939015	1.81855e-13	chr12_117111934_118111934
rs73531443	1.81855e-13	chr16_5660840_7034217
rs1976754	1.81744e-13	chr12_117111934_118111934
rs11068374	1.81632e-13	chr12_117111934_118111934
rs72772818	1.81632e-13	chr16_5660840_7034217
rs80001826	1.81632e-13	chr12_117111934_118111934
rs9658253	1.81632e-13	chr12_117111934_118111934
rs12926979	1.81521e-13	chr16_5660840_7034217
rs4767552	1.8141e-13	chr12_117111934_118111934
rs115072934	1.81299e-13	chr12_117111934_118111934
rs11608314	1.81299e-13	chr12_117111934_118111934
rs4767541	1.81299e-13	chr12_117111934_118111934
rs939474	1.81299e-13	chr12_117111934_118111934
rs75337356	1.81188e-13	chr12_117111934_118111934
rs9658266	1.81188e-13	chr12_117111934_118111934
rs9658269	1.81188e-13	chr12_117111934_118111934
rs60264901	1.81077e-13	chr16_5660840_7034217
rs10850825	1.80966e-13	chr12_117111934_118111934
rs112608342	1.80966e-13	chr12_117111934_118111934
rs151246178	1.80966e-13	chr12_117111934_118111934
rs903771	1.80966e-13	chr12_117111934_118111934
rs7132339	1.80855e-13	chr12_117111934_118111934
rs11077029	1.80744e-13	chr16_5660840_7034217
rs11866105	1.80744e-13	chr16_5660840_7034217
rs62015771	1.80744e-13	chr16_5660840_7034217
rs12596922	1.80633e-13	chr16_5660840_7034217
rs1436383	1.80633e-13	chr16_5660840_7034217
rs35766084	1.80633e-13	chr16_5660840_7034217
rs4767478	1.80633e-13	chr12_117111934_118111934
rs75242608	1.80633e-13	chr12_117111934_118111934
rs11616077	1.80522e-13	chr12_117111934_118111934
rs191649508	1.80522e-13	chr12_117111934_118111934
rs478027	1.80522e-13	chr12_117111934_118111934
rs56202923	1.80522e-13	chr12_117111934_118111934
rs9929228	1.80522e-13	chr16_5660840_7034217
rs117351358	1.80411e-13	chr12_117111934_118111934
rs12424669	1.80411e-13	chr12_117111934_118111934
rs1850405	1.80411e-13	chr12_117111934_118111934
rs10850828	1.803e-13	chr12_117111934_118111934
rs12924665	1.803e-13	chr16_5660840_7034217
rs2054678	1.803e-13	chr12_117111934_118111934
rs71374919	1.803e-13	chr16_5660840_7034217
rs887264	1.803e-13	chr16_5660840_7034217
rs12925536	1.80189e-13	chr16_5660840_7034217
rs148048042	1.80189e-13	chr16_5660840_7034217
rs35915431	1.80189e-13	chr16_5660840_7034217
rs72765139	1.80189e-13	chr16_5660840_7034217
rs76571829	1.80189e-13	chr16_5660840_7034217
rs76881654	1.80189e-13	chr12_117111934_118111934
rs11068451	1.80078e-13	chr12_117111934_118111934
rs117121114	1.80078e-13	chr12_117111934_118111934
rs61456288	1.80078e-13	chr16_5660840_7034217
rs62016079	1.80078e-13	chr16_5660840_7034217
rs7303882	1.79856e-13	chr12_117111934_118111934
rs76070495	1.79856e-13	chr16_5660840_7034217
rs79520855	1.79856e-13	chr12_117111934_118111934
rs845820	1.79856e-13	chr12_117111934_118111934
rs139466630	1.79745e-13	chr12_117111934_118111934
rs75691232	1.79745e-13	chr12_117111934_118111934
rs78666825	1.79745e-13	chr12_117111934_118111934
rs7973240	1.79745e-13	chr12_117111934_118111934
rs10850878	1.79634e-13	chr12_117111934_118111934
rs11077025	1.79634e-13	chr16_5660840_7034217
rs2345486	1.79634e-13	chr16_5660840_7034217
rs4462590	1.79634e-13	chr16_5660840_7034217
rs561155007	1.79634e-13	chr12_117111934_118111934
rs7310759	1.79634e-13	chr12_117111934_118111934
rs12596904	1.79523e-13	chr16_5660840_7034217
rs16947055	1.79523e-13	chr12_117111934_118111934
rs1846644	1.79523e-13	chr12_117111934_118111934
rs60271353	1.79523e-13	chr12_117111934_118111934
rs816355	1.79523e-13	chr12_117111934_118111934
rs10774886	1.79412e-13	chr12_117111934_118111934
rs17430174	1.79412e-13	chr12_117111934_118111934
rs2930156	1.79412e-13	chr12_117111934_118111934
rs373018507	1.79412e-13	chr12_117111934_118111934
rs708847	1.79412e-13	chr12_117111934_118111934
rs10744886	1.79301e-13	chr12_117111934_118111934
rs4290487	1.79301e-13	chr16_5660840_7034217
rs7131746	1.79301e-13	chr12_117111934_118111934
rs17618513	1.7919e-13	chr12_117111934_118111934
rs112903394	1.79079e-13	chr12_117111934_118111934
rs3910448	1.78968e-13	chr16_5660840_7034217
rs4786846	1.78968e-13	chr16_5660840_7034217
rs528558	1.78968e-13	chr12_117111934_118111934
rs7964940	1.78968e-13	chr12_117111934_118111934
rs884273	1.78968e-13	chr12_117111934_118111934
rs9928088	1.78968e-13	chr16_5660840_7034217
rs149559506	1.78857e-13	chr12_117111934_118111934
rs3844050	1.78857e-13	chr12_117111934_118111934
rs7206816	1.78857e-13	chr16_5660840_7034217
rs11068467	1.78746e-13	chr12_117111934_118111934
rs111852606	1.78746e-13	chr12_117111934_118111934
rs7200840	1.78746e-13	chr16_5660840_7034217
rs117958367	1.78635e-13	chr12_117111934_118111934
rs73206083	1.78635e-13	chr12_117111934_118111934
rs113090092	1.78524e-13	chr16_5660840_7034217
rs7304747	1.78524e-13	chr12_117111934_118111934
rs9930433	1.78524e-13	chr16_5660840_7034217
rs1436397	1.78413e-13	chr16_5660840_7034217
rs16947860	1.78413e-13	chr12_117111934_118111934
rs7200182	1.78302e-13	chr16_5660840_7034217
rs7296257	1.78302e-13	chr12_117111934_118111934
rs1004355	1.78191e-13	chr12_117111934_118111934
rs10507275	1.78191e-13	chr12_117111934_118111934
rs12448114	1.78191e-13	chr16_5660840_7034217
rs4553436	1.78191e-13	chr12_117111934_118111934
rs7484620	1.78191e-13	chr12_117111934_118111934
rs80033785	1.78191e-13	chr12_117111934_118111934
rs9937203	1.78191e-13	chr16_5660840_7034217
rs117462826	1.7808e-13	chr12_117111934_118111934
rs67191483	1.7808e-13	chr16_5660840_7034217
rs10507274	1.77969e-13	chr12_117111934_118111934
rs11068553	1.77969e-13	chr12_117111934_118111934
rs118010498	1.77969e-13	chr12_117111934_118111934
rs73543288	1.77969e-13	chr16_5660840_7034217
rs11076980	1.77858e-13	chr16_5660840_7034217
rs117924143	1.77858e-13	chr12_117111934_118111934
rs118009373	1.77858e-13	chr12_117111934_118111934
rs4767583	1.77858e-13	chr12_117111934_118111934
rs56079265	1.77858e-13	chr16_5660840_7034217
rs71392484	1.77858e-13	chr16_5660840_7034217
rs7958812	1.77858e-13	chr12_117111934_118111934
rs146427137	1.77747e-13	chr16_5660840_7034217
rs1894859	1.77747e-13	chr16_5660840_7034217
rs11068204	1.77636e-13	chr12_117111934_118111934
rs7195249	1.77636e-13	chr16_5660840_7034217
rs7298778	1.77636e-13	chr12_117111934_118111934
rs9658251	1.77636e-13	chr12_117111934_118111934
rs10850703	1.77414e-13	chr12_117111934_118111934
rs12373056	1.77414e-13	chr16_5660840_7034217
rs1949380	1.77414e-13	chr12_117111934_118111934
rs527590	1.77414e-13	chr12_117111934_118111934
rs935810	1.77414e-13	chr16_5660840_7034217
rs1112700	1.77303e-13	chr12_117111934_118111934
rs11861242	1.77303e-13	chr16_5660840_7034217
rs3748264	1.77303e-13	chr12_117111934_118111934
rs75026688	1.77303e-13	chr16_5660840_7034217
rs9783443	1.77303e-13	chr12_117111934_118111934
rs12301004	1.77192e-13	chr12_117111934_118111934
rs34909676	1.77192e-13	chr16_5660840_7034217
rs4766840	1.77192e-13	chr12_117111934_118111934
rs67330230	1.77192e-13	chr16_5660840_7034217
rs7500821	1.77192e-13	chr16_5660840_7034217
rs11068208	1.77081e-13	chr12_117111934_118111934
rs11068210	1.77081e-13	chr12_117111934_118111934
rs12598783	1.77081e-13	chr16_5660840_7034217
rs62013870	1.77081e-13	chr16_5660840_7034217
rs7298395	1.77081e-13	chr12_117111934_118111934
rs816359	1.77081e-13	chr12_117111934_118111934
rs11068212	1.7697e-13	chr12_117111934_118111934
rs113726301	1.7697e-13	chr16_5660840_7034217
rs12832862	1.7697e-13	chr12_117111934_118111934
rs7298492	1.7697e-13	chr12_117111934_118111934
rs9938158	1.7697e-13	chr16_5660840_7034217
rs117622003	1.76859e-13	chr12_117111934_118111934
rs12322862	1.76859e-13	chr12_117111934_118111934
rs4767512	1.76859e-13	chr12_117111934_118111934
rs4767558	1.76859e-13	chr12_117111934_118111934
rs79909985	1.76859e-13	chr12_117111934_118111934
rs7134581	1.76748e-13	chr12_117111934_118111934
rs4767543	1.76636e-13	chr12_117111934_118111934
rs72772868	1.76636e-13	chr16_5660840_7034217
rs118026254	1.76525e-13	chr12_117111934_118111934
rs9929156	1.76525e-13	chr16_5660840_7034217
rs10850719	1.76414e-13	chr12_117111934_118111934
rs11076957	1.76414e-13	chr16_5660840_7034217
rs116979083	1.76414e-13	chr12_117111934_118111934
rs12316735	1.76414e-13	chr12_117111934_118111934
rs77391078	1.76414e-13	chr12_117111934_118111934
rs884846	1.76414e-13	chr12_117111934_118111934
rs111841592	1.76303e-13	chr16_5660840_7034217
rs9658267	1.76303e-13	chr12_117111934_118111934
rs117266328	1.76192e-13	chr12_117111934_118111934
rs17540821	1.76192e-13	chr16_5660840_7034217
rs4076700	1.76192e-13	chr12_117111934_118111934
rs4767542	1.76192e-13	chr12_117111934_118111934
rs7189845	1.76192e-13	chr16_5660840_7034217
rs7968818	1.76192e-13	chr12_117111934_118111934
rs11068216	1.76081e-13	chr12_117111934_118111934
rs111865233	1.76081e-13	chr12_117111934_118111934
rs189596250	1.76081e-13	chr12_117111934_118111934
rs4767517	1.76081e-13	chr12_117111934_118111934
rs11068217	1.7597e-13	chr12_117111934_118111934
rs112006160	1.7597e-13	chr12_117111934_118111934
rs118005150	1.7597e-13	chr16_5660840_7034217
rs12051175	1.7597e-13	chr16_5660840_7034217
rs79427865	1.7597e-13	chr12_117111934_118111934
rs12422378	1.75859e-13	chr12_117111934_118111934
rs140879501	1.75859e-13	chr16_5660840_7034217
rs2035593	1.75859e-13	chr16_5660840_7034217
rs4144456	1.75859e-13	chr12_117111934_118111934
rs55661649	1.75859e-13	chr16_5660840_7034217
rs74481989	1.75859e-13	chr12_117111934_118111934
rs77964613	1.75859e-13	chr12_117111934_118111934
rs111349185	1.75748e-13	chr12_117111934_118111934
rs73407286	1.75748e-13	chr12_117111934_118111934
rs112847647	1.75637e-13	chr12_117111934_118111934
rs12922602	1.75637e-13	chr16_5660840_7034217
rs36048949	1.75637e-13	chr12_117111934_118111934
rs4392073	1.75637e-13	chr16_5660840_7034217
rs4767545	1.75637e-13	chr12_117111934_118111934
rs76545426	1.75637e-13	chr16_5660840_7034217
rs118117321	1.75526e-13	chr12_117111934_118111934
rs144069975	1.75415e-13	chr12_117111934_118111934
rs145852669	1.75415e-13	chr12_117111934_118111934
rs1552228	1.75415e-13	chr12_117111934_118111934
rs7486002	1.75415e-13	chr12_117111934_118111934
rs79518302	1.75415e-13	chr12_117111934_118111934
rs112005866	1.75304e-13	chr12_117111934_118111934
rs7311984	1.75304e-13	chr12_117111934_118111934
rs12319092	1.75193e-13	chr12_117111934_118111934
rs143624418	1.75193e-13	chr12_117111934_118111934
rs4767525	1.75193e-13	chr12_117111934_118111934
rs76836902	1.75193e-13	chr12_117111934_118111934
rs77637079	1.75193e-13	chr12_117111934_118111934
rs12310778	1.75082e-13	chr12_117111934_118111934
rs12935654	1.75082e-13	chr16_5660840_7034217
rs76030079	1.75082e-13	chr12_117111934_118111934
rs10744897	1.74971e-13	chr12_117111934_118111934
rs10774902	1.74971e-13	chr12_117111934_118111934
rs10774917	1.74971e-13	chr12_117111934_118111934
rs2893689	1.74971e-13	chr12_117111934_118111934
rs4786889	1.74971e-13	chr16_5660840_7034217
rs7965079	1.74971e-13	chr12_117111934_118111934
rs8053569	1.74971e-13	chr16_5660840_7034217
rs4767579	1.7486e-13	chr12_117111934_118111934
rs73206082	1.7486e-13	chr12_117111934_118111934
rs74874778	1.7486e-13	chr12_117111934_118111934
rs78795651	1.7486e-13	chr12_117111934_118111934
rs73208120	1.74749e-13	chr12_117111934_118111934
rs1093305	1.74638e-13	chr12_117111934_118111934
rs1124246	1.74638e-13	chr12_117111934_118111934
rs12811797	1.74638e-13	chr12_117111934_118111934
rs4766831	1.74638e-13	chr12_117111934_118111934
rs78071580	1.74638e-13	chr12_117111934_118111934
rs8050684	1.74638e-13	chr16_5660840_7034217
rs11647586	1.74527e-13	chr16_5660840_7034217
rs138503525	1.74527e-13	chr12_117111934_118111934
rs1580855	1.74527e-13	chr12_117111934_118111934
rs1946127	1.74527e-13	chr16_5660840_7034217
rs1566019	1.74416e-13	chr12_117111934_118111934
rs4766845	1.74416e-13	chr12_117111934_118111934
rs887252	1.74416e-13	chr16_5660840_7034217
rs111453168	1.74305e-13	chr12_117111934_118111934
rs117377419	1.74305e-13	chr16_5660840_7034217
rs12919708	1.74305e-13	chr16_5660840_7034217
rs496505	1.74305e-13	chr12_117111934_118111934
rs9889073	1.74305e-13	chr16_5660840_7034217
rs112770923	1.74194e-13	chr12_117111934_118111934
rs570234	1.74194e-13	chr12_117111934_118111934
rs7138540	1.74194e-13	chr12_117111934_118111934
rs7957758	1.74194e-13	chr12_117111934_118111934
rs9921053	1.74194e-13	chr16_5660840_7034217
rs10774913	1.74083e-13	chr12_117111934_118111934
rs147349185	1.74083e-13	chr12_117111934_118111934
rs58951469	1.74083e-13	chr12_117111934_118111934
rs11068202	1.73972e-13	chr12_117111934_118111934
rs12227855	1.73972e-13	chr12_117111934_118111934
rs12598575	1.73972e-13	chr16_5660840_7034217
rs115832917	1.73861e-13	chr16_5660840_7034217
rs138976831	1.73861e-13	chr12_117111934_118111934
rs4767480	1.73861e-13	chr12_117111934_118111934
rs7187092	1.73861e-13	chr16_5660840_7034217
rs77241831	1.73861e-13	chr12_117111934_118111934
rs7959489	1.73861e-13	chr12_117111934_118111934
rs117602847	1.7375e-13	chr16_5660840_7034217
rs146037140	1.7375e-13	chr12_117111934_118111934
rs148671801	1.7375e-13	chr12_117111934_118111934
rs201534514	1.7375e-13	chr12_117111934_118111934
rs58593739	1.7375e-13	chr12_117111934_118111934
rs71452604	1.7375e-13	chr12_117111934_118111934
rs74753151	1.7375e-13	chr12_117111934_118111934
rs76440676	1.7375e-13	chr12_117111934_118111934
rs140459040	1.73639e-13	chr12_117111934_118111934
rs142244866	1.73639e-13	chr12_117111934_118111934
rs144903910	1.73639e-13	chr16_5660840_7034217
rs4767555	1.73639e-13	chr12_117111934_118111934
rs4786063	1.73639e-13	chr16_5660840_7034217
rs71469776	1.73639e-13	chr12_117111934_118111934
rs9658427	1.73639e-13	chr12_117111934_118111934
rs11077010	1.73528e-13	chr16_5660840_7034217
rs117604693	1.73528e-13	chr16_5660840_7034217
rs1568158	1.73528e-13	chr12_117111934_118111934
rs10047539	1.73417e-13	chr12_117111934_118111934
rs2088699	1.73417e-13	chr12_117111934_118111934
rs474523	1.73417e-13	chr12_117111934_118111934
rs112142182	1.73306e-13	chr16_5660840_7034217
rs113630471	1.73306e-13	chr12_117111934_118111934
rs2534769	1.73306e-13	chr16_5660840_7034217
rs6490123	1.73306e-13	chr12_117111934_118111934
rs8046791	1.73306e-13	chr16_5660840_7034217
rs12818691	1.73195e-13	chr12_117111934_118111934
rs117028867	1.73084e-13	chr12_117111934_118111934
rs4766818	1.73084e-13	chr12_117111934_118111934
rs55738113	1.73084e-13	chr12_117111934_118111934
rs113922328	1.72973e-13	chr12_117111934_118111934
rs3809194	1.72973e-13	chr12_117111934_118111934
rs4767504	1.72973e-13	chr12_117111934_118111934
rs141705731	1.72862e-13	chr12_117111934_118111934
rs150311084	1.72862e-13	chr12_117111934_118111934
rs2840100	1.72862e-13	chr12_117111934_118111934
rs4767581	1.72862e-13	chr12_117111934_118111934
rs73206036	1.72862e-13	chr12_117111934_118111934
rs73393789	1.72862e-13	chr12_117111934_118111934
rs9931538	1.72862e-13	chr16_5660840_7034217
rs12302173	1.72751e-13	chr12_117111934_118111934
rs1994766	1.72751e-13	chr16_5660840_7034217
rs4767595	1.72751e-13	chr12_117111934_118111934
rs56343273	1.72751e-13	chr16_5660840_7034217
rs7313745	1.72751e-13	chr12_117111934_118111934
rs73403582	1.72751e-13	chr12_117111934_118111934
rs10735107	1.7264e-13	chr12_117111934_118111934
rs146638806	1.7264e-13	chr16_5660840_7034217
rs185380464	1.7264e-13	chr12_117111934_118111934
rs6490113	1.7264e-13	chr12_117111934_118111934
rs7138586	1.7264e-13	chr12_117111934_118111934
rs77995942	1.7264e-13	chr16_5660840_7034217
rs115550446	1.72529e-13	chr12_117111934_118111934
rs11833157	1.72529e-13	chr12_117111934_118111934
rs12579847	1.72529e-13	chr12_117111934_118111934
rs12811663	1.72529e-13	chr12_117111934_118111934
rs144583869	1.72529e-13	chr12_117111934_118111934
rs2393243	1.72529e-13	chr12_117111934_118111934
rs368018553	1.72529e-13	chr12_117111934_118111934
rs7132400	1.72529e-13	chr12_117111934_118111934
rs11068408	1.72418e-13	chr12_117111934_118111934
rs11836872	1.72418e-13	chr12_117111934_118111934
rs4767582	1.72418e-13	chr12_117111934_118111934
rs559218453	1.72418e-13	chr12_117111934_118111934
rs7312437	1.72418e-13	chr12_117111934_118111934
rs75287274	1.72418e-13	chr16_5660840_7034217
rs76631660	1.72418e-13	chr12_117111934_118111934
rs1004484	1.72307e-13	chr16_5660840_7034217
rs10744884	1.72307e-13	chr12_117111934_118111934
rs11068615	1.72307e-13	chr12_117111934_118111934
rs12811576	1.72307e-13	chr12_117111934_118111934
rs3861897	1.72307e-13	chr12_117111934_118111934
rs4767507	1.72307e-13	chr12_117111934_118111934
rs71469800	1.72307e-13	chr12_117111934_118111934
rs11077039	1.72196e-13	chr16_5660840_7034217
rs11609784	1.72196e-13	chr12_117111934_118111934
rs143025774	1.72196e-13	chr12_117111934_118111934
rs3782222	1.72196e-13	chr12_117111934_118111934
rs4767586	1.72196e-13	chr12_117111934_118111934
rs76009092	1.72196e-13	chr12_117111934_118111934
rs816362	1.72196e-13	chr12_117111934_118111934
rs10852673	1.72085e-13	chr16_5660840_7034217
rs11068454	1.72085e-13	chr12_117111934_118111934
rs115560160	1.72085e-13	chr16_5660840_7034217
rs12424746	1.72085e-13	chr12_117111934_118111934
rs1873706	1.72085e-13	chr16_5660840_7034217
rs369742050	1.72085e-13	chr16_5660840_7034217
rs3814246	1.72085e-13	chr12_117111934_118111934
rs73211914	1.72085e-13	chr12_117111934_118111934
rs11068505	1.71974e-13	chr12_117111934_118111934
rs11068554	1.71974e-13	chr12_117111934_118111934
rs11642079	1.71974e-13	chr16_5660840_7034217
rs12051184	1.71974e-13	chr16_5660840_7034217
rs140205574	1.71974e-13	chr12_117111934_118111934
rs17431223	1.71974e-13	chr12_117111934_118111934
rs2029856	1.71974e-13	chr12_117111934_118111934
rs2650169	1.71974e-13	chr12_117111934_118111934
rs4767503	1.71974e-13	chr12_117111934_118111934
rs56024664	1.71974e-13	chr12_117111934_118111934
rs72770997	1.71974e-13	chr16_5660840_7034217
rs116908302	1.71863e-13	chr16_5660840_7034217
rs36028597	1.71863e-13	chr12_117111934_118111934
rs7134617	1.71863e-13	chr12_117111934_118111934
rs78340312	1.71863e-13	chr12_117111934_118111934
rs1068931	1.71752e-13	chr12_117111934_118111934
rs111688810	1.71752e-13	chr16_5660840_7034217
rs117568753	1.71752e-13	chr12_117111934_118111934
rs2279766	1.71752e-13	chr12_117111934_118111934
rs9302833	1.71752e-13	chr16_5660840_7034217
rs11068370	1.7164e-13	chr12_117111934_118111934
rs11068506	1.7164e-13	chr12_117111934_118111934
rs112660168	1.7164e-13	chr16_5660840_7034217
rs35778098	1.7164e-13	chr12_117111934_118111934
rs7300740	1.7164e-13	chr12_117111934_118111934
rs77199386	1.7164e-13	chr16_5660840_7034217
rs11068371	1.71529e-13	chr12_117111934_118111934
rs4767460	1.71529e-13	chr12_117111934_118111934
rs9658368	1.71529e-13	chr12_117111934_118111934
rs11068334	1.71418e-13	chr12_117111934_118111934
rs12831508	1.71418e-13	chr12_117111934_118111934
rs143594422	1.71418e-13	chr16_5660840_7034217
rs144485685	1.71418e-13	chr12_117111934_118111934
rs2682821	1.71418e-13	chr12_117111934_118111934
rs3782219	1.71418e-13	chr12_117111934_118111934
rs4767585	1.71418e-13	chr12_117111934_118111934
rs6490112	1.71418e-13	chr12_117111934_118111934
rs73220422	1.71418e-13	chr12_117111934_118111934
rs73531465	1.71418e-13	chr16_5660840_7034217
rs74963408	1.71418e-13	chr12_117111934_118111934
rs12322298	1.71307e-13	chr12_117111934_118111934
rs66926752	1.71307e-13	chr16_5660840_7034217
rs12445020	1.71196e-13	chr16_5660840_7034217
rs145691831	1.71196e-13	chr16_5660840_7034217
rs1472522	1.71196e-13	chr12_117111934_118111934
rs1520811	1.71196e-13	chr12_117111934_118111934
rs61937252	1.71196e-13	chr12_117111934_118111934
rs8051080	1.71196e-13	chr16_5660840_7034217
rs11068393	1.71085e-13	chr12_117111934_118111934
rs11068453	1.71085e-13	chr12_117111934_118111934
rs113074925	1.71085e-13	chr12_117111934_118111934
rs11647904	1.71085e-13	chr16_5660840_7034217
rs140771423	1.71085e-13	chr16_5660840_7034217
rs35170584	1.71085e-13	chr12_117111934_118111934
rs532194651	1.71085e-13	chr12_117111934_118111934
rs6490129	1.71085e-13	chr12_117111934_118111934
rs693534	1.71085e-13	chr12_117111934_118111934
rs74627511	1.71085e-13	chr12_117111934_118111934
rs7959242	1.71085e-13	chr12_117111934_118111934
rs11647374	1.70974e-13	chr16_5660840_7034217
rs2487919	1.70974e-13	chr16_5660840_7034217
rs73407288	1.70974e-13	chr12_117111934_118111934
rs113355741	1.70752e-13	chr16_5660840_7034217
rs12227858	1.70752e-13	chr12_117111934_118111934
rs190415463	1.70752e-13	chr16_5660840_7034217
rs74004745	1.70752e-13	chr16_5660840_7034217
rs117503496	1.70641e-13	chr12_117111934_118111934
rs139645560	1.70641e-13	chr12_117111934_118111934
rs140060201	1.70641e-13	chr16_5660840_7034217
rs58697440	1.70641e-13	chr12_117111934_118111934
rs73220476	1.70641e-13	chr12_117111934_118111934
rs7978553	1.70641e-13	chr12_117111934_118111934
rs8045694	1.70641e-13	chr16_5660840_7034217
rs10129056	1.7053e-13	chr12_117111934_118111934
rs10774925	1.7053e-13	chr12_117111934_118111934
rs12320141	1.7053e-13	chr12_117111934_118111934
rs151176583	1.7053e-13	chr12_117111934_118111934
rs939473	1.7053e-13	chr12_117111934_118111934
rs1093329	1.70419e-13	chr12_117111934_118111934
rs11068205	1.70419e-13	chr12_117111934_118111934
rs2133678	1.70419e-13	chr12_117111934_118111934
rs8045688	1.70419e-13	chr16_5660840_7034217
rs117770114	1.70308e-13	chr12_117111934_118111934
rs118148611	1.70308e-13	chr16_5660840_7034217
rs4766805	1.70308e-13	chr12_117111934_118111934
rs9658417	1.70308e-13	chr12_117111934_118111934
rs11613900	1.70197e-13	chr12_117111934_118111934
rs17509231	1.70197e-13	chr12_117111934_118111934
rs35484983	1.70197e-13	chr12_117111934_118111934
rs4767544	1.70197e-13	chr12_117111934_118111934
rs11068550	1.70086e-13	chr12_117111934_118111934
rs12578213	1.70086e-13	chr12_117111934_118111934
rs35124722	1.70086e-13	chr12_117111934_118111934
rs4766841	1.70086e-13	chr12_117111934_118111934
rs74561142	1.70086e-13	chr16_5660840_7034217
rs75805882	1.70086e-13	chr16_5660840_7034217
rs116990426	1.69975e-13	chr12_117111934_118111934
rs7134832	1.69975e-13	chr12_117111934_118111934
rs7969374	1.69975e-13	chr12_117111934_118111934
rs10850874	1.69864e-13	chr12_117111934_118111934
rs151195434	1.69864e-13	chr12_117111934_118111934
rs77135251	1.69864e-13	chr12_117111934_118111934
rs10774927	1.69753e-13	chr12_117111934_118111934
rs111871643	1.69753e-13	chr12_117111934_118111934
rs117250218	1.69753e-13	chr12_117111934_118111934
rs184280610	1.69753e-13	chr12_117111934_118111934
rs10850818	1.69642e-13	chr12_117111934_118111934
rs11068377	1.69642e-13	chr12_117111934_118111934
rs11641411	1.69642e-13	chr16_5660840_7034217
rs28880081	1.69642e-13	chr16_5660840_7034217
rs59360464	1.69642e-13	chr16_5660840_7034217
rs72768812	1.69642e-13	chr16_5660840_7034217
rs10507279	1.69531e-13	chr12_117111934_118111934
rs10850873	1.69531e-13	chr12_117111934_118111934
rs1104831	1.69531e-13	chr12_117111934_118111934
rs11068491	1.69531e-13	chr12_117111934_118111934
rs138470562	1.69531e-13	chr12_117111934_118111934
rs17508609	1.69531e-13	chr12_117111934_118111934
rs62016120	1.69531e-13	chr16_5660840_7034217
rs6490093	1.69531e-13	chr12_117111934_118111934
rs75957109	1.69531e-13	chr16_5660840_7034217
rs7967843	1.69531e-13	chr12_117111934_118111934
rs10774924	1.6942e-13	chr12_117111934_118111934
rs112894725	1.6942e-13	chr16_5660840_7034217
rs140193025	1.6942e-13	chr12_117111934_118111934
rs7316803	1.6942e-13	chr12_117111934_118111934
rs11068503	1.69309e-13	chr12_117111934_118111934
rs62015086	1.69309e-13	chr16_5660840_7034217
rs117179205	1.69198e-13	chr12_117111934_118111934
rs12304889	1.69198e-13	chr12_117111934_118111934
rs12826308	1.69198e-13	chr12_117111934_118111934
rs1552227	1.69198e-13	chr12_117111934_118111934
rs4766833	1.69198e-13	chr12_117111934_118111934
rs72769087	1.69198e-13	chr16_5660840_7034217
rs73206023	1.69198e-13	chr12_117111934_118111934
rs74751929	1.69198e-13	chr12_117111934_118111934
rs11068211	1.69087e-13	chr12_117111934_118111934
rs13329710	1.69087e-13	chr16_5660840_7034217
rs147853224	1.69087e-13	chr12_117111934_118111934
rs339453	1.69087e-13	chr12_117111934_118111934
rs78217073	1.69087e-13	chr12_117111934_118111934
rs11068565	1.68976e-13	chr12_117111934_118111934
rs116966306	1.68976e-13	chr12_117111934_118111934
rs11864857	1.68976e-13	chr16_5660840_7034217
rs12313807	1.68976e-13	chr12_117111934_118111934
rs12827655	1.68976e-13	chr12_117111934_118111934
rs141562865	1.68976e-13	chr12_117111934_118111934
rs17189619	1.68976e-13	chr16_5660840_7034217
rs3809191	1.68976e-13	chr12_117111934_118111934
rs62016045	1.68976e-13	chr16_5660840_7034217
rs7131700	1.68976e-13	chr12_117111934_118111934
rs72762909	1.68976e-13	chr16_5660840_7034217
rs7316436	1.68976e-13	chr12_117111934_118111934
rs76310630	1.68976e-13	chr16_5660840_7034217
rs9652638	1.68976e-13	chr16_5660840_7034217
rs11068578	1.68865e-13	chr12_117111934_118111934
rs114591914	1.68865e-13	chr12_117111934_118111934
rs118025463	1.68865e-13	chr12_117111934_118111934
rs12227767	1.68865e-13	chr12_117111934_118111934
rs146413733	1.68865e-13	chr12_117111934_118111934
rs149017528	1.68865e-13	chr12_117111934_118111934
rs4767576	1.68865e-13	chr12_117111934_118111934
rs708845	1.68865e-13	chr12_117111934_118111934
rs74916226	1.68865e-13	chr16_5660840_7034217
rs11068388	1.68754e-13	chr12_117111934_118111934
rs11611459	1.68754e-13	chr12_117111934_118111934
rs12829185	1.68754e-13	chr12_117111934_118111934
rs77611861	1.68754e-13	chr12_117111934_118111934
rs150381368	1.68643e-13	chr12_117111934_118111934
rs3825107	1.68643e-13	chr12_117111934_118111934
rs483589	1.68643e-13	chr12_117111934_118111934
rs499262	1.68643e-13	chr12_117111934_118111934
rs9658350	1.68643e-13	chr12_117111934_118111934
rs117218966	1.68532e-13	chr12_117111934_118111934
rs118025365	1.68532e-13	chr12_117111934_118111934
rs118166350	1.68532e-13	chr12_117111934_118111934
rs142842447	1.68532e-13	chr12_117111934_118111934
rs17431015	1.68532e-13	chr12_117111934_118111934
rs7139256	1.68532e-13	chr12_117111934_118111934
rs72760916	1.68532e-13	chr16_5660840_7034217
rs7487508	1.68532e-13	chr12_117111934_118111934
rs756120	1.68532e-13	chr12_117111934_118111934
rs10850822	1.68421e-13	chr12_117111934_118111934
rs1983042	1.68421e-13	chr12_117111934_118111934
rs875036	1.68421e-13	chr12_117111934_118111934
rs10850845	1.6831e-13	chr12_117111934_118111934
rs12298285	1.6831e-13	chr12_117111934_118111934
rs146197790	1.6831e-13	chr12_117111934_118111934
rs4074147	1.6831e-13	chr12_117111934_118111934
rs71469801	1.6831e-13	chr12_117111934_118111934
rs77706851	1.6831e-13	chr12_117111934_118111934
rs10774915	1.68199e-13	chr12_117111934_118111934
rs113020050	1.68199e-13	chr12_117111934_118111934
rs117734151	1.68199e-13	chr12_117111934_118111934
rs12320019	1.68199e-13	chr12_117111934_118111934
rs11068145	1.68088e-13	chr12_117111934_118111934
rs11068373	1.68088e-13	chr12_117111934_118111934
rs12424371	1.68088e-13	chr12_117111934_118111934
rs12424671	1.68088e-13	chr12_117111934_118111934
rs12815506	1.68088e-13	chr12_117111934_118111934
rs12817266	1.68088e-13	chr12_117111934_118111934
rs146959095	1.68088e-13	chr12_117111934_118111934
rs34475667	1.68088e-13	chr16_5660840_7034217
rs36026667	1.68088e-13	chr16_5660840_7034217
rs74335635	1.68088e-13	chr12_117111934_118111934
rs10774923	1.67977e-13	chr12_117111934_118111934
rs10850848	1.67977e-13	chr12_117111934_118111934
rs2046978	1.67977e-13	chr16_5660840_7034217
rs2077171	1.67977e-13	chr12_117111934_118111934
rs4767514	1.67977e-13	chr12_117111934_118111934
rs4767532	1.67977e-13	chr12_117111934_118111934
rs7135905	1.67977e-13	chr12_117111934_118111934
rs816296	1.67977e-13	chr12_117111934_118111934
rs10850821	1.67866e-13	chr12_117111934_118111934
rs11068369	1.67866e-13	chr12_117111934_118111934
rs11608311	1.67866e-13	chr12_117111934_118111934
rs117172750	1.67866e-13	chr12_117111934_118111934
rs117737478	1.67866e-13	chr16_5660840_7034217
rs145665160	1.67866e-13	chr12_117111934_118111934
rs1473514	1.67866e-13	chr16_5660840_7034217
rs57066310	1.67866e-13	chr12_117111934_118111934
rs7133438	1.67866e-13	chr12_117111934_118111934
rs78357062	1.67866e-13	chr12_117111934_118111934
rs78516888	1.67866e-13	chr12_117111934_118111934
rs7976621	1.67866e-13	chr12_117111934_118111934
rs10774937	1.67755e-13	chr12_117111934_118111934
rs117811162	1.67755e-13	chr12_117111934_118111934
rs17509378	1.67755e-13	chr12_117111934_118111934
rs76230453	1.67755e-13	chr16_5660840_7034217
rs1060233	1.67644e-13	chr12_117111934_118111934
rs12920881	1.67644e-13	chr16_5660840_7034217
rs17584270	1.67644e-13	chr12_117111934_118111934
rs191680631	1.67644e-13	chr12_117111934_118111934
rs3782221	1.67644e-13	chr12_117111934_118111934
rs4238048	1.67644e-13	chr12_117111934_118111934
rs7315716	1.67644e-13	chr12_117111934_118111934
rs1071492	1.67533e-13	chr12_117111934_118111934
rs12304875	1.67533e-13	chr12_117111934_118111934
rs28580184	1.67533e-13	chr16_5660840_7034217
rs4767494	1.67533e-13	chr12_117111934_118111934
rs56041782	1.67533e-13	chr16_5660840_7034217
rs7956570	1.67533e-13	chr12_117111934_118111934
rs1007113	1.67422e-13	chr12_117111934_118111934
rs10850723	1.67422e-13	chr12_117111934_118111934
rs10850776	1.67422e-13	chr12_117111934_118111934
rs1093304	1.67422e-13	chr12_117111934_118111934
rs113179672	1.67422e-13	chr12_117111934_118111934
rs1986245	1.67422e-13	chr16_5660840_7034217
rs34436146	1.67422e-13	chr12_117111934_118111934
rs34830409	1.67422e-13	chr12_117111934_118111934
rs10850779	1.67311e-13	chr12_117111934_118111934
rs117814377	1.67311e-13	chr12_117111934_118111934
rs117865006	1.67311e-13	chr12_117111934_118111934
rs12320140	1.67311e-13	chr12_117111934_118111934
rs149480285	1.67311e-13	chr12_117111934_118111934
rs7489177	1.67311e-13	chr12_117111934_118111934
rs9926813	1.67311e-13	chr16_5660840_7034217
rs10774906	1.672e-13	chr12_117111934_118111934
rs10850808	1.672e-13	chr12_117111934_118111934
rs113205216	1.672e-13	chr12_117111934_118111934
rs151017312	1.672e-13	chr12_117111934_118111934
rs181937195	1.672e-13	chr12_117111934_118111934
rs56014034	1.672e-13	chr12_117111934_118111934
rs73407273	1.672e-13	chr12_117111934_118111934
rs987560	1.672e-13	chr12_117111934_118111934
rs1604079	1.67089e-13	chr12_117111934_118111934
rs816348	1.67089e-13	chr12_117111934_118111934
rs139936022	1.66978e-13	chr12_117111934_118111934
rs2279765	1.66978e-13	chr12_117111934_118111934
rs61936971	1.66978e-13	chr12_117111934_118111934
rs7294572	1.66978e-13	chr12_117111934_118111934
rs77956314	1.66978e-13	chr12_117111934_118111934
rs79478437	1.66978e-13	chr12_117111934_118111934
rs10850877	1.66867e-13	chr12_117111934_118111934
rs11068366	1.66867e-13	chr12_117111934_118111934
rs12422409	1.66867e-13	chr12_117111934_118111934
rs17618724	1.66867e-13	chr12_117111934_118111934
rs182158059	1.66867e-13	chr12_117111934_118111934
rs2036311	1.66867e-13	chr12_117111934_118111934
rs482555	1.66867e-13	chr12_117111934_118111934
rs61937046	1.66867e-13	chr12_117111934_118111934
rs816184	1.66867e-13	chr12_117111934_118111934
rs816353	1.66867e-13	chr12_117111934_118111934
rs11068224	1.66755e-13	chr12_117111934_118111934
rs117561409	1.66755e-13	chr12_117111934_118111934
rs12319767	1.66755e-13	chr12_117111934_118111934
rs140982073	1.66755e-13	chr12_117111934_118111934
rs142757427	1.66755e-13	chr12_117111934_118111934
rs2221165	1.66755e-13	chr12_117111934_118111934
rs2270619	1.66755e-13	chr12_117111934_118111934
rs4766858	1.66755e-13	chr12_117111934_118111934
rs7200316	1.66755e-13	chr16_5660840_7034217
rs7315763	1.66755e-13	chr12_117111934_118111934
rs7964157	1.66755e-13	chr12_117111934_118111934
rs11068365	1.66644e-13	chr12_117111934_118111934
rs117677701	1.66644e-13	chr12_117111934_118111934
rs12819414	1.66644e-13	chr12_117111934_118111934
rs138552264	1.66644e-13	chr16_5660840_7034217
rs4608187	1.66644e-13	chr12_117111934_118111934
rs55681936	1.66644e-13	chr16_5660840_7034217
rs61938994	1.66644e-13	chr12_117111934_118111934
rs7952766	1.66644e-13	chr12_117111934_118111934
rs11068368	1.66533e-13	chr12_117111934_118111934
rs148490942	1.66533e-13	chr12_117111934_118111934
rs75721556	1.66533e-13	chr12_117111934_118111934
rs1004356	1.66422e-13	chr12_117111934_118111934
rs12425916	1.66422e-13	chr12_117111934_118111934
rs12811414	1.66422e-13	chr12_117111934_118111934
rs140755865	1.66422e-13	chr12_117111934_118111934
rs143738450	1.66422e-13	chr12_117111934_118111934
rs181010755	1.66422e-13	chr12_117111934_118111934
rs181541208	1.66422e-13	chr16_5660840_7034217
rs187164752	1.66422e-13	chr16_5660840_7034217
rs188785652	1.66422e-13	chr12_117111934_118111934
rs2062530	1.66422e-13	chr12_117111934_118111934
rs28517562	1.66422e-13	chr16_5660840_7034217
rs35518824	1.66422e-13	chr12_117111934_118111934
rs4766843	1.66422e-13	chr12_117111934_118111934
rs11068364	1.66311e-13	chr12_117111934_118111934
rs146381180	1.66311e-13	chr12_117111934_118111934
rs4766819	1.66311e-13	chr12_117111934_118111934
rs4767511	1.66311e-13	chr12_117111934_118111934
rs55856430	1.66311e-13	chr12_117111934_118111934
rs8049591	1.66311e-13	chr16_5660840_7034217
rs139727003	1.662e-13	chr12_117111934_118111934
rs1476982	1.662e-13	chr16_5660840_7034217
rs1875144	1.662e-13	chr12_117111934_118111934
rs35988762	1.662e-13	chr16_5660840_7034217
rs78980811	1.662e-13	chr12_117111934_118111934
rs10774889	1.66089e-13	chr12_117111934_118111934
rs113290705	1.66089e-13	chr12_117111934_118111934
rs12231821	1.66089e-13	chr12_117111934_118111934
rs1344250	1.66089e-13	chr12_117111934_118111934
rs10850854	1.65978e-13	chr12_117111934_118111934
rs138511521	1.65978e-13	chr12_117111934_118111934
rs184198708	1.65978e-13	chr12_117111934_118111934
rs34266766	1.65978e-13	chr12_117111934_118111934
rs4301877	1.65978e-13	chr12_117111934_118111934
rs55897253	1.65978e-13	chr16_5660840_7034217
rs58395357	1.65978e-13	chr12_117111934_118111934
rs61938733	1.65978e-13	chr12_117111934_118111934
rs7311197	1.65978e-13	chr12_117111934_118111934
rs73211989	1.65978e-13	chr12_117111934_118111934
rs79915572	1.65978e-13	chr16_5660840_7034217
rs144966930	1.65867e-13	chr12_117111934_118111934
rs1865812	1.65867e-13	chr16_5660840_7034217
rs4767476	1.65867e-13	chr12_117111934_118111934
rs71469799	1.65867e-13	chr12_117111934_118111934
rs117059383	1.65756e-13	chr12_117111934_118111934
rs117918140	1.65756e-13	chr12_117111934_118111934
rs12306485	1.65756e-13	chr12_117111934_118111934
rs1568162	1.65756e-13	chr12_117111934_118111934
rs190239757	1.65756e-13	chr12_117111934_118111934
rs35423409	1.65756e-13	chr12_117111934_118111934
rs4238053	1.65756e-13	chr12_117111934_118111934
rs7314935	1.65756e-13	chr12_117111934_118111934
rs7954824	1.65756e-13	chr12_117111934_118111934
rs79888708	1.65756e-13	chr12_117111934_118111934
rs10735097	1.65645e-13	chr12_117111934_118111934
rs143798234	1.65645e-13	chr12_117111934_118111934
rs4529958	1.65645e-13	chr12_117111934_118111934
rs61524448	1.65645e-13	chr12_117111934_118111934
rs67781496	1.65645e-13	chr12_117111934_118111934
rs10850749	1.65534e-13	chr12_117111934_118111934
rs1111578	1.65534e-13	chr12_117111934_118111934
rs113113740	1.65534e-13	chr16_5660840_7034217
rs144825117	1.65534e-13	chr12_117111934_118111934
rs1696725	1.65534e-13	chr12_117111934_118111934
rs7960610	1.65534e-13	chr12_117111934_118111934
rs7976815	1.65534e-13	chr12_117111934_118111934
rs816268	1.65534e-13	chr12_117111934_118111934
rs151179707	1.65423e-13	chr12_117111934_118111934
rs16947046	1.65423e-13	chr12_117111934_118111934
rs1818732	1.65423e-13	chr12_117111934_118111934
rs3782203	1.65423e-13	chr12_117111934_118111934
rs4767454	1.65423e-13	chr12_117111934_118111934
rs4767458	1.65423e-13	chr12_117111934_118111934
rs73218442	1.65423e-13	chr12_117111934_118111934
rs884847	1.65423e-13	chr12_117111934_118111934
rs10850842	1.65312e-13	chr12_117111934_118111934
rs11068372	1.65312e-13	chr12_117111934_118111934
rs117902853	1.65312e-13	chr12_117111934_118111934
rs138450924	1.65312e-13	chr12_117111934_118111934
rs2279695	1.65312e-13	chr12_117111934_118111934
rs4299000	1.65312e-13	chr12_117111934_118111934
rs4786089	1.65312e-13	chr16_5660840_7034217
rs57105172	1.65312e-13	chr16_5660840_7034217
rs7303346	1.65312e-13	chr12_117111934_118111934
rs10735098	1.65201e-13	chr12_117111934_118111934
rs113811835	1.65201e-13	chr12_117111934_118111934
rs116969521	1.65201e-13	chr12_117111934_118111934
rs117618780	1.65201e-13	chr16_5660840_7034217
rs144250247	1.65201e-13	chr12_117111934_118111934
rs146850072	1.65201e-13	chr12_117111934_118111934
rs2062518	1.65201e-13	chr12_117111934_118111934
rs4562925	1.65201e-13	chr12_117111934_118111934
rs4786081	1.65201e-13	chr16_5660840_7034217
rs77435116	1.65201e-13	chr12_117111934_118111934
rs7974175	1.65201e-13	chr12_117111934_118111934
rs10774892	1.6509e-13	chr12_117111934_118111934
rs10850786	1.6509e-13	chr12_117111934_118111934
rs1093298	1.6509e-13	chr12_117111934_118111934
rs11068612	1.6509e-13	chr12_117111934_118111934
rs12313074	1.6509e-13	chr12_117111934_118111934
rs140076656	1.6509e-13	chr12_117111934_118111934
rs145773166	1.6509e-13	chr12_117111934_118111934
rs2016622	1.6509e-13	chr12_117111934_118111934
rs2393110	1.6509e-13	chr12_117111934_118111934
rs6490109	1.6509e-13	chr12_117111934_118111934
rs73531454	1.6509e-13	chr16_5660840_7034217
rs79973706	1.6509e-13	chr12_117111934_118111934
rs114379073	1.64979e-13	chr16_5660840_7034217
rs117830873	1.64979e-13	chr12_117111934_118111934
rs141422762	1.64979e-13	chr16_5660840_7034217
rs144419246	1.64979e-13	chr12_117111934_118111934
rs145791081	1.64979e-13	chr16_5660840_7034217
rs1995257	1.64979e-13	chr12_117111934_118111934
rs2393107	1.64979e-13	chr12_117111934_118111934
rs3782212	1.64979e-13	chr12_117111934_118111934
rs6490121	1.64979e-13	chr12_117111934_118111934
rs79866383	1.64979e-13	chr16_5660840_7034217
rs816272	1.64979e-13	chr12_117111934_118111934
rs1123425	1.64868e-13	chr12_117111934_118111934
rs113002440	1.64868e-13	chr16_5660840_7034217
rs117991936	1.64868e-13	chr12_117111934_118111934
rs12815242	1.64868e-13	chr12_117111934_118111934
rs13336122	1.64868e-13	chr16_5660840_7034217
rs577251900	1.64868e-13	chr12_117111934_118111934
rs142641164	1.64757e-13	chr12_117111934_118111934
rs143900923	1.64757e-13	chr12_117111934_118111934
rs4767482	1.64757e-13	chr12_117111934_118111934
rs7299363	1.64757e-13	chr12_117111934_118111934
rs7953594	1.64757e-13	chr12_117111934_118111934
rs10732611	1.64646e-13	chr12_117111934_118111934
rs10850787	1.64646e-13	chr12_117111934_118111934
rs11068468	1.64646e-13	chr12_117111934_118111934
rs118106783	1.64646e-13	chr16_5660840_7034217
rs12318749	1.64646e-13	chr12_117111934_118111934
rs13335263	1.64646e-13	chr16_5660840_7034217
rs148503813	1.64646e-13	chr12_117111934_118111934
rs34375182	1.64646e-13	chr12_117111934_118111934
rs73208163	1.64646e-13	chr12_117111934_118111934
rs75471861	1.64646e-13	chr16_5660840_7034217
rs12311466	1.64535e-13	chr12_117111934_118111934
rs12578408	1.64535e-13	chr12_117111934_118111934
rs816190	1.64535e-13	chr12_117111934_118111934
rs9940847	1.64535e-13	chr16_5660840_7034217
rs10850782	1.64424e-13	chr12_117111934_118111934
rs10850823	1.64424e-13	chr12_117111934_118111934
rs116754010	1.64424e-13	chr12_117111934_118111934
rs117866060	1.64424e-13	chr12_117111934_118111934
rs12307921	1.64424e-13	chr12_117111934_118111934
rs146944039	1.64424e-13	chr12_117111934_118111934
rs57212223	1.64424e-13	chr12_117111934_118111934
rs59891994	1.64424e-13	chr16_5660840_7034217
rs7311972	1.64424e-13	chr12_117111934_118111934
rs76669857	1.64424e-13	chr16_5660840_7034217
rs77773258	1.64424e-13	chr12_117111934_118111934
rs10850788	1.64313e-13	chr12_117111934_118111934
rs11612731	1.64313e-13	chr12_117111934_118111934
rs140257670	1.64313e-13	chr12_117111934_118111934
rs147277737	1.64313e-13	chr12_117111934_118111934
rs151112394	1.64313e-13	chr12_117111934_118111934
rs185787577	1.64313e-13	chr12_117111934_118111934
rs2029852	1.64313e-13	chr12_117111934_118111934
rs2133682	1.64313e-13	chr12_117111934_118111934
rs4766835	1.64313e-13	chr12_117111934_118111934
rs4767578	1.64313e-13	chr12_117111934_118111934
rs61938727	1.64313e-13	chr12_117111934_118111934
rs74344772	1.64313e-13	chr12_117111934_118111934
rs10161304	1.64202e-13	chr12_117111934_118111934
rs10850702	1.64202e-13	chr12_117111934_118111934
rs10850862	1.64202e-13	chr12_117111934_118111934
rs35766099	1.64202e-13	chr12_117111934_118111934
rs3825106	1.64202e-13	chr12_117111934_118111934
rs75278326	1.64202e-13	chr12_117111934_118111934
rs10850790	1.64091e-13	chr12_117111934_118111934
rs10850814	1.64091e-13	chr12_117111934_118111934
rs10850851	1.64091e-13	chr12_117111934_118111934
rs117510704	1.64091e-13	chr12_117111934_118111934
rs12423054	1.64091e-13	chr12_117111934_118111934
rs141216585	1.64091e-13	chr12_117111934_118111934
rs4522274	1.64091e-13	chr12_117111934_118111934
rs4766820	1.64091e-13	chr12_117111934_118111934
rs58473851	1.64091e-13	chr12_117111934_118111934
rs60088204	1.64091e-13	chr12_117111934_118111934
rs708860	1.64091e-13	chr12_117111934_118111934
rs10850748	1.6398e-13	chr12_117111934_118111934
rs140118023	1.6398e-13	chr16_5660840_7034217
rs1978292	1.6398e-13	chr16_5660840_7034217
rs4767533	1.6398e-13	chr12_117111934_118111934
rs73206032	1.6398e-13	chr12_117111934_118111934
rs8058019	1.6398e-13	chr16_5660840_7034217
rs816273	1.6398e-13	chr12_117111934_118111934
rs889700	1.6398e-13	chr16_5660840_7034217
rs11068363	1.63869e-13	chr12_117111934_118111934
rs12228974	1.63869e-13	chr12_117111934_118111934
rs12308267	1.63869e-13	chr12_117111934_118111934
rs142809158	1.63869e-13	chr12_117111934_118111934
rs148451511	1.63869e-13	chr12_117111934_118111934
rs4766857	1.63869e-13	chr12_117111934_118111934
rs499776	1.63869e-13	chr12_117111934_118111934
rs80167347	1.63869e-13	chr12_117111934_118111934
rs80304605	1.63869e-13	chr16_5660840_7034217
rs9940285	1.63869e-13	chr16_5660840_7034217
rs10774907	1.63758e-13	chr12_117111934_118111934
rs10850856	1.63758e-13	chr12_117111934_118111934
rs11068230	1.63758e-13	chr12_117111934_118111934
rs113385222	1.63758e-13	chr12_117111934_118111934
rs11612772	1.63758e-13	chr12_117111934_118111934
rs138701983	1.63758e-13	chr12_117111934_118111934
rs1392351	1.63758e-13	chr12_117111934_118111934
rs142244649	1.63758e-13	chr12_117111934_118111934
rs143832743	1.63758e-13	chr12_117111934_118111934
rs708853	1.63758e-13	chr12_117111934_118111934
rs72770959	1.63758e-13	chr16_5660840_7034217
rs73211927	1.63758e-13	chr12_117111934_118111934
rs73211928	1.63758e-13	chr12_117111934_118111934
rs78902880	1.63758e-13	chr12_117111934_118111934
rs9940703	1.63758e-13	chr16_5660840_7034217
rs10850774	1.63647e-13	chr12_117111934_118111934
rs10850855	1.63647e-13	chr12_117111934_118111934
rs11068382	1.63647e-13	chr12_117111934_118111934
rs147981165	1.63647e-13	chr12_117111934_118111934
rs148395718	1.63647e-13	chr12_117111934_118111934
rs17429217	1.63647e-13	chr12_117111934_118111934
rs2063943	1.63647e-13	chr12_117111934_118111934
rs28613933	1.63647e-13	chr16_5660840_7034217
rs11068452	1.63536e-13	chr12_117111934_118111934
rs141650472	1.63536e-13	chr12_117111934_118111934
rs1681506	1.63536e-13	chr12_117111934_118111934
rs61276277	1.63536e-13	chr12_117111934_118111934
rs816274	1.63536e-13	chr12_117111934_118111934
rs10444501	1.63425e-13	chr12_117111934_118111934
rs10850832	1.63425e-13	chr12_117111934_118111934
rs1093314	1.63425e-13	chr12_117111934_118111934
rs11613841	1.63425e-13	chr12_117111934_118111934
rs145868621	1.63425e-13	chr12_117111934_118111934
rs190151881	1.63425e-13	chr12_117111934_118111934
rs4130296	1.63425e-13	chr12_117111934_118111934
rs73206033	1.63425e-13	chr12_117111934_118111934
rs10774896	1.63314e-13	chr12_117111934_118111934
rs10850722	1.63314e-13	chr12_117111934_118111934
rs10850777	1.63314e-13	chr12_117111934_118111934
rs10850857	1.63314e-13	chr12_117111934_118111934
rs112710772	1.63314e-13	chr12_117111934_118111934
rs11861310	1.63314e-13	chr16_5660840_7034217
rs12297092	1.63314e-13	chr12_117111934_118111934
rs150128253	1.63314e-13	chr12_117111934_118111934
rs61937045	1.63314e-13	chr12_117111934_118111934
rs73211986	1.63314e-13	chr12_117111934_118111934
rs884282	1.63314e-13	chr12_117111934_118111934
rs139046870	1.63203e-13	chr12_117111934_118111934
rs3741470	1.63203e-13	chr12_117111934_118111934
rs3782218	1.63203e-13	chr12_117111934_118111934
rs3861901	1.63203e-13	chr12_117111934_118111934
rs4480639	1.63203e-13	chr12_117111934_118111934
rs4767528	1.63203e-13	chr12_117111934_118111934
rs4767566	1.63203e-13	chr12_117111934_118111934
rs7300763	1.63203e-13	chr12_117111934_118111934
rs78731529	1.63203e-13	chr12_117111934_118111934
rs9932561	1.63203e-13	chr16_5660840_7034217
rs10850785	1.63092e-13	chr12_117111934_118111934
rs11612759	1.63092e-13	chr12_117111934_118111934
rs12368232	1.63092e-13	chr12_117111934_118111934
rs12827766	1.63092e-13	chr12_117111934_118111934
rs140785802	1.63092e-13	chr12_117111934_118111934
rs1495933	1.63092e-13	chr12_117111934_118111934
rs1983336	1.63092e-13	chr12_117111934_118111934
rs2036312	1.63092e-13	chr12_117111934_118111934
rs2270790	1.63092e-13	chr12_117111934_118111934
rs3782202	1.63092e-13	chr12_117111934_118111934
rs545654	1.63092e-13	chr12_117111934_118111934
rs561792334	1.63092e-13	chr12_117111934_118111934
rs576881	1.63092e-13	chr12_117111934_118111934
rs708854	1.63092e-13	chr12_117111934_118111934
rs708859	1.63092e-13	chr12_117111934_118111934
rs741171	1.63092e-13	chr16_5660840_7034217
rs900625	1.63092e-13	chr12_117111934_118111934
rs924072	1.63092e-13	chr12_117111934_118111934
rs10850793	1.62981e-13	chr12_117111934_118111934
rs11068384	1.62981e-13	chr12_117111934_118111934
rs111798899	1.62981e-13	chr12_117111934_118111934
rs11647096	1.62981e-13	chr16_5660840_7034217
rs117893408	1.62981e-13	chr12_117111934_118111934
rs118025725	1.62981e-13	chr12_117111934_118111934
rs12367404	1.62981e-13	chr12_117111934_118111934
rs17585329	1.62981e-13	chr12_117111934_118111934
rs2270791	1.62981e-13	chr12_117111934_118111934
rs3850604	1.62981e-13	chr12_117111934_118111934
rs556303877	1.62981e-13	chr12_117111934_118111934
rs57559958	1.62981e-13	chr12_117111934_118111934
rs6490101	1.62981e-13	chr12_117111934_118111934
rs6490102	1.62981e-13	chr12_117111934_118111934
rs7301107	1.62981e-13	chr12_117111934_118111934
rs73210113	1.62981e-13	chr12_117111934_118111934
rs75807324	1.62981e-13	chr12_117111934_118111934
rs77510867	1.62981e-13	chr16_5660840_7034217
rs79592826	1.62981e-13	chr16_5660840_7034217
rs10774922	1.6287e-13	chr12_117111934_118111934
rs10850881	1.6287e-13	chr12_117111934_118111934
rs11068385	1.6287e-13	chr12_117111934_118111934
rs11068600	1.6287e-13	chr12_117111934_118111934
rs111269117	1.6287e-13	chr12_117111934_118111934
rs11616132	1.6287e-13	chr12_117111934_118111934
rs12322527	1.6287e-13	chr12_117111934_118111934
rs145180357	1.6287e-13	chr12_117111934_118111934
rs148964337	1.6287e-13	chr12_117111934_118111934
rs199739587	1.6287e-13	chr12_117111934_118111934
rs4324001	1.6287e-13	chr12_117111934_118111934
rs4767457	1.6287e-13	chr12_117111934_118111934
rs559676470	1.6287e-13	chr12_117111934_118111934
rs60439829	1.6287e-13	chr12_117111934_118111934
rs60679444	1.6287e-13	chr12_117111934_118111934
rs6490118	1.6287e-13	chr12_117111934_118111934
rs7315039	1.6287e-13	chr12_117111934_118111934
rs74610600	1.6287e-13	chr12_117111934_118111934
rs75091980	1.6287e-13	chr12_117111934_118111934
rs7953808	1.6287e-13	chr12_117111934_118111934
rs7974750	1.6287e-13	chr12_117111934_118111934
rs904656	1.6287e-13	chr12_117111934_118111934
rs924075	1.6287e-13	chr12_117111934_118111934
rs10161283	1.62759e-13	chr12_117111934_118111934
rs10774936	1.62759e-13	chr12_117111934_118111934
rs10850744	1.62759e-13	chr12_117111934_118111934
rs10850847	1.62759e-13	chr12_117111934_118111934
rs1104862	1.62759e-13	chr12_117111934_118111934
rs11068147	1.62759e-13	chr12_117111934_118111934
rs11068386	1.62759e-13	chr12_117111934_118111934
rs11068510	1.62759e-13	chr12_117111934_118111934
rs11068607	1.62759e-13	chr12_117111934_118111934
rs111980415	1.62759e-13	chr12_117111934_118111934
rs112265570	1.62759e-13	chr12_117111934_118111934
rs113906126	1.62759e-13	chr16_5660840_7034217
rs11611788	1.62759e-13	chr12_117111934_118111934
rs11612320	1.62759e-13	chr12_117111934_118111934
rs11615756	1.62759e-13	chr12_117111934_118111934
rs117555996	1.62759e-13	chr12_117111934_118111934
rs12296271	1.62759e-13	chr12_117111934_118111934
rs12302515	1.62759e-13	chr12_117111934_118111934
rs12304378	1.62759e-13	chr12_117111934_118111934
rs12310794	1.62759e-13	chr12_117111934_118111934
rs143952589	1.62759e-13	chr12_117111934_118111934
rs145265202	1.62759e-13	chr12_117111934_118111934
rs150430799	1.62759e-13	chr12_117111934_118111934
rs150995949	1.62759e-13	chr12_117111934_118111934
rs184916715	1.62759e-13	chr12_117111934_118111934
rs55942930	1.62759e-13	chr12_117111934_118111934
rs61626101	1.62759e-13	chr12_117111934_118111934
rs61936997	1.62759e-13	chr12_117111934_118111934
rs62637841	1.62759e-13	chr12_117111934_118111934
rs6490115	1.62759e-13	chr12_117111934_118111934
rs708856	1.62759e-13	chr12_117111934_118111934
rs76575304	1.62759e-13	chr12_117111934_118111934
rs76778521	1.62759e-13	chr12_117111934_118111934
rs7974581	1.62759e-13	chr12_117111934_118111934
rs7977174	1.62759e-13	chr12_117111934_118111934
rs7979546	1.62759e-13	chr12_117111934_118111934
rs816293	1.62759e-13	chr12_117111934_118111934
rs9658281	1.62759e-13	chr12_117111934_118111934
rs9658303	1.62759e-13	chr12_117111934_118111934
rs10774890	1.62648e-13	chr12_117111934_118111934
rs10774893	1.62648e-13	chr12_117111934_118111934
rs10850720	1.62648e-13	chr12_117111934_118111934
rs10850789	1.62648e-13	chr12_117111934_118111934
rs10850792	1.62648e-13	chr12_117111934_118111934
rs10850794	1.62648e-13	chr12_117111934_118111934
rs10850795	1.62648e-13	chr12_117111934_118111934
rs10850846	1.62648e-13	chr12_117111934_118111934
rs11068387	1.62648e-13	chr12_117111934_118111934
rs11068389	1.62648e-13	chr12_117111934_118111934
rs11068390	1.62648e-13	chr12_117111934_118111934
rs11068392	1.62648e-13	chr12_117111934_118111934
rs11614167	1.62648e-13	chr12_117111934_118111934
rs117831534	1.62648e-13	chr12_117111934_118111934
rs12304192	1.62648e-13	chr12_117111934_118111934
rs12369419	1.62648e-13	chr12_117111934_118111934
rs12372085	1.62648e-13	chr12_117111934_118111934
rs139815481	1.62648e-13	chr12_117111934_118111934
rs147976487	1.62648e-13	chr12_117111934_118111934
rs148231495	1.62648e-13	chr12_117111934_118111934
rs148625276	1.62648e-13	chr12_117111934_118111934
rs1492382	1.62648e-13	chr16_5660840_7034217
rs149473221	1.62648e-13	chr12_117111934_118111934
rs150027865	1.62648e-13	chr12_117111934_118111934
rs2101238	1.62648e-13	chr12_117111934_118111934
rs2133680	1.62648e-13	chr12_117111934_118111934
rs2393083	1.62648e-13	chr12_117111934_118111934
rs28583752	1.62648e-13	chr12_117111934_118111934
rs2893701	1.62648e-13	chr12_117111934_118111934
rs2893702	1.62648e-13	chr12_117111934_118111934
rs34834159	1.62648e-13	chr12_117111934_118111934
rs36101897	1.62648e-13	chr12_117111934_118111934
rs3741472	1.62648e-13	chr12_117111934_118111934
rs3817015	1.62648e-13	chr12_117111934_118111934
rs4767534	1.62648e-13	chr12_117111934_118111934
rs55900757	1.62648e-13	chr12_117111934_118111934
rs562046	1.62648e-13	chr12_117111934_118111934
rs57431608	1.62648e-13	chr12_117111934_118111934
rs58346019	1.62648e-13	chr12_117111934_118111934
rs61572753	1.62648e-13	chr12_117111934_118111934
rs61936970	1.62648e-13	chr12_117111934_118111934
rs61938968	1.62648e-13	chr12_117111934_118111934
rs7297933	1.62648e-13	chr12_117111934_118111934
rs7298447	1.62648e-13	chr12_117111934_118111934
rs7301872	1.62648e-13	chr12_117111934_118111934
rs7312388	1.62648e-13	chr12_117111934_118111934
rs73206063	1.62648e-13	chr12_117111934_118111934
rs73206084	1.62648e-13	chr12_117111934_118111934
rs76176200	1.62648e-13	chr12_117111934_118111934
rs76445808	1.62648e-13	chr12_117111934_118111934
rs77743947	1.62648e-13	chr12_117111934_118111934
rs79203144	1.62648e-13	chr12_117111934_118111934
rs79490603	1.62648e-13	chr12_117111934_118111934
rs79742684	1.62648e-13	chr12_117111934_118111934
rs79750270	1.62648e-13	chr12_117111934_118111934
rs816185	1.62648e-13	chr12_117111934_118111934
rs868757	1.62648e-13	chr12_117111934_118111934
rs9658304	1.62648e-13	chr12_117111934_118111934
rs10161089	1.62537e-13	chr12_117111934_118111934
rs10850791	1.62537e-13	chr12_117111934_118111934
rs1093288	1.62537e-13	chr12_117111934_118111934
rs1104863	1.62537e-13	chr12_117111934_118111934
rs11068367	1.62537e-13	chr12_117111934_118111934
rs11068429	1.62537e-13	chr12_117111934_118111934
rs112885998	1.62537e-13	chr16_5660840_7034217
rs12370592	1.62537e-13	chr12_117111934_118111934
rs12426884	1.62537e-13	chr12_117111934_118111934
rs139095356	1.62537e-13	chr12_117111934_118111934
rs140764819	1.62537e-13	chr12_117111934_118111934
rs2293054	1.62537e-13	chr12_117111934_118111934
rs4326894	1.62537e-13	chr12_117111934_118111934
rs61938965	1.62537e-13	chr12_117111934_118111934
rs6490097	1.62537e-13	chr12_117111934_118111934
rs67983226	1.62537e-13	chr12_117111934_118111934
rs708857	1.62537e-13	chr12_117111934_118111934
rs7297934	1.62537e-13	chr12_117111934_118111934
rs7305221	1.62537e-13	chr12_117111934_118111934
rs73393645	1.62537e-13	chr12_117111934_118111934
rs73409542	1.62537e-13	chr12_117111934_118111934
rs79555666	1.62537e-13	chr12_117111934_118111934
rs869713	1.62537e-13	chr12_117111934_118111934
rs12709151	1.62426e-13	chr16_5660840_7034217
rs150416516	1.62426e-13	chr16_5660840_7034217
rs9926222	1.62426e-13	chr16_5660840_7034217
rs9926259	1.62426e-13	chr16_5660840_7034217
rs11644908	1.62204e-13	chr16_5660840_7034217
rs184077669	1.62204e-13	chr16_5660840_7034217
rs117298446	1.62093e-13	chr16_5660840_7034217
rs142980986	1.62093e-13	chr16_5660840_7034217
rs28473390	1.62093e-13	chr16_5660840_7034217
rs7199679	1.62093e-13	chr16_5660840_7034217
rs77992590	1.62093e-13	chr16_5660840_7034217
rs147031045	1.61982e-13	chr16_5660840_7034217
rs78295567	1.61982e-13	chr16_5660840_7034217
rs148297520	1.61871e-13	chr16_5660840_7034217
rs62016046	1.61871e-13	chr16_5660840_7034217
rs118019390	1.61537e-13	chr16_5660840_7034217
rs57572552	1.61537e-13	chr16_5660840_7034217
rs118030283	1.61426e-13	chr16_5660840_7034217
rs1492374	1.61426e-13	chr16_5660840_7034217
rs150755640	1.61426e-13	chr16_5660840_7034217
rs9932657	1.61315e-13	chr16_5660840_7034217
rs78798606	1.61204e-13	chr16_5660840_7034217
rs4786932	1.60982e-13	chr16_5660840_7034217
rs9940616	1.60982e-13	chr16_5660840_7034217
rs6500759	1.60649e-13	chr16_5660840_7034217
rs145068798	1.60427e-13	chr16_5660840_7034217
rs11864860	1.60205e-13	chr16_5660840_7034217
rs9932906	1.60205e-13	chr16_5660840_7034217
rs6500893	1.59983e-13	chr16_5660840_7034217
rs28574859	1.59872e-13	chr16_5660840_7034217
rs11077084	1.59761e-13	chr16_5660840_7034217
rs112674280	1.5965e-13	chr16_5660840_7034217
rs12444794	1.5965e-13	chr16_5660840_7034217
rs4238867	1.5965e-13	chr16_5660840_7034217
rs112155188	1.59539e-13	chr16_5660840_7034217
rs62016047	1.59539e-13	chr16_5660840_7034217
rs12926240	1.59428e-13	chr16_5660840_7034217
rs7203261	1.59317e-13	chr16_5660840_7034217
rs142144544	1.59206e-13	chr16_5660840_7034217
rs62017581	1.59095e-13	chr16_5660840_7034217
rs75377928	1.59095e-13	chr16_5660840_7034217
rs118008179	1.58873e-13	chr16_5660840_7034217
rs185617568	1.58762e-13	chr16_5660840_7034217
rs8051818	1.58762e-13	chr16_5660840_7034217
rs58747451	1.58651e-13	chr16_5660840_7034217
rs28768188	1.5854e-13	chr16_5660840_7034217
rs141140516	1.58429e-13	chr16_5660840_7034217
rs11077043	1.58318e-13	chr16_5660840_7034217
rs9931247	1.58318e-13	chr16_5660840_7034217
rs187440628	1.58207e-13	chr16_5660840_7034217
rs11077013	1.58096e-13	chr16_5660840_7034217
rs9928219	1.58096e-13	chr16_5660840_7034217
rs62014099	1.57985e-13	chr16_5660840_7034217
rs7196072	1.57985e-13	chr16_5660840_7034217
rs76321623	1.57985e-13	chr16_5660840_7034217
rs11076981	1.57874e-13	chr16_5660840_7034217
rs80143748	1.57874e-13	chr16_5660840_7034217
rs140591559	1.57652e-13	chr16_5660840_7034217
rs111500702	1.57541e-13	chr16_5660840_7034217
rs72763297	1.57541e-13	chr16_5660840_7034217
rs79605036	1.57541e-13	chr16_5660840_7034217
rs116977288	1.57208e-13	chr16_5660840_7034217
rs7197636	1.57208e-13	chr16_5660840_7034217
rs79087869	1.57097e-13	chr16_5660840_7034217
rs2880427	1.56986e-13	chr16_5660840_7034217
rs143005161	1.56875e-13	chr16_5660840_7034217
rs10163244	1.56541e-13	chr16_5660840_7034217
rs36184663	1.56541e-13	chr16_5660840_7034217
rs9927324	1.56541e-13	chr16_5660840_7034217
rs17646148	1.5643e-13	chr16_5660840_7034217
rs6500760	1.5643e-13	chr16_5660840_7034217
rs7205882	1.5643e-13	chr16_5660840_7034217
rs60160739	1.56319e-13	chr16_5660840_7034217
rs72774220	1.56319e-13	chr16_5660840_7034217
rs8060768	1.56319e-13	chr16_5660840_7034217
rs13380566	1.56208e-13	chr16_5660840_7034217
rs12599928	1.56097e-13	chr16_5660840_7034217
rs7193639	1.55986e-13	chr16_5660840_7034217
rs140428282	1.55764e-13	chr16_5660840_7034217
rs2534752	1.55764e-13	chr16_5660840_7034217
rs56292889	1.55764e-13	chr16_5660840_7034217
rs7195451	1.55542e-13	chr16_5660840_7034217
rs71374905	1.55431e-13	chr16_5660840_7034217
rs12927403	1.55209e-13	chr16_5660840_7034217
rs8054907	1.55209e-13	chr16_5660840_7034217
rs2108990	1.54987e-13	chr16_5660840_7034217
rs1834043	1.54876e-13	chr16_5660840_7034217
rs13333761	1.54765e-13	chr16_5660840_7034217
rs4786067	1.54765e-13	chr16_5660840_7034217
rs72774571	1.54765e-13	chr16_5660840_7034217
rs12443697	1.54654e-13	chr16_5660840_7034217
rs28417475	1.54654e-13	chr16_5660840_7034217
rs72768814	1.54654e-13	chr16_5660840_7034217
rs12448724	1.54321e-13	chr16_5660840_7034217
rs2041259	1.54321e-13	chr16_5660840_7034217
rs12597306	1.5421e-13	chr16_5660840_7034217
rs11865244	1.54099e-13	chr16_5660840_7034217
rs76821061	1.53988e-13	chr16_5660840_7034217
rs1865813	1.53877e-13	chr16_5660840_7034217
rs62015933	1.53877e-13	chr16_5660840_7034217
rs7191179	1.53877e-13	chr16_5660840_7034217
rs118088530	1.53655e-13	chr16_5660840_7034217
rs139402980	1.53655e-13	chr16_5660840_7034217
rs7199564	1.53655e-13	chr16_5660840_7034217
rs17817199	1.53544e-13	chr16_5660840_7034217
rs62017578	1.53544e-13	chr16_5660840_7034217
rs7201725	1.53544e-13	chr16_5660840_7034217
rs117491074	1.53433e-13	chr16_5660840_7034217
rs149663386	1.53433e-13	chr16_5660840_7034217
rs62016927	1.53433e-13	chr16_5660840_7034217
rs60610784	1.53322e-13	chr16_5660840_7034217
rs7187868	1.53322e-13	chr16_5660840_7034217
rs9926429	1.531e-13	chr16_5660840_7034217
rs78723496	1.52989e-13	chr16_5660840_7034217
rs79160059	1.52878e-13	chr16_5660840_7034217
rs12051174	1.52656e-13	chr16_5660840_7034217
rs17804012	1.52656e-13	chr16_5660840_7034217
rs78074816	1.52656e-13	chr16_5660840_7034217
rs116988221	1.52434e-13	chr16_5660840_7034217
rs7206649	1.52434e-13	chr16_5660840_7034217
rs12931574	1.52323e-13	chr16_5660840_7034217
rs7192968	1.52323e-13	chr16_5660840_7034217
rs7201928	1.52212e-13	chr16_5660840_7034217
rs7202409	1.52212e-13	chr16_5660840_7034217
rs79426783	1.52212e-13	chr16_5660840_7034217
rs139483259	1.52101e-13	chr16_5660840_7034217
rs726240	1.52101e-13	chr16_5660840_7034217
rs73530740	1.52101e-13	chr16_5660840_7034217
rs151090141	1.5199e-13	chr16_5660840_7034217
rs4786870	1.5199e-13	chr16_5660840_7034217
rs190955097	1.51879e-13	chr16_5660840_7034217
rs72922358	1.51656e-13	chr18_50946314_51946314
rs1436398	1.51545e-13	chr16_5660840_7034217
rs4786091	1.51545e-13	chr16_5660840_7034217
rs141368412	1.51434e-13	chr16_5660840_7034217
rs145640771	1.51434e-13	chr16_5660840_7034217
rs6500860	1.51434e-13	chr16_5660840_7034217
rs8054529	1.51323e-13	chr16_5660840_7034217
rs143660790	1.51212e-13	chr16_5660840_7034217
rs11642041	1.51101e-13	chr16_5660840_7034217
rs12444504	1.51101e-13	chr16_5660840_7034217
rs57606741	1.51101e-13	chr16_5660840_7034217
rs67994102	1.50657e-13	chr16_5660840_7034217
rs12934509	1.50546e-13	chr16_5660840_7034217
rs148979166	1.50435e-13	chr16_5660840_7034217
rs7498663	1.50435e-13	chr16_5660840_7034217
rs9923541	1.50435e-13	chr16_5660840_7034217
rs11648361	1.50324e-13	chr16_5660840_7034217
rs12149081	1.50324e-13	chr16_5660840_7034217
rs7204002	1.50324e-13	chr16_5660840_7034217
rs113233725	1.50213e-13	chr16_5660840_7034217
rs12920365	1.50213e-13	chr16_5660840_7034217
rs7184638	1.50213e-13	chr16_5660840_7034217
rs7189603	1.50213e-13	chr16_5660840_7034217
rs78148271	1.50213e-13	chr16_5660840_7034217
rs117260524	1.50102e-13	chr16_5660840_7034217
rs74615413	1.50102e-13	chr16_5660840_7034217
rs8055608	1.50102e-13	chr16_5660840_7034217
rs13337459	1.49991e-13	chr16_5660840_7034217
rs2043630	1.49991e-13	chr16_5660840_7034217
rs72770606	1.49769e-13	chr16_5660840_7034217
rs11861976	1.49547e-13	chr16_5660840_7034217
rs10852664	1.49436e-13	chr16_5660840_7034217
rs28652984	1.49325e-13	chr16_5660840_7034217
rs13339202	1.49103e-13	chr16_5660840_7034217
rs8046108	1.49103e-13	chr16_5660840_7034217
rs12051005	1.48881e-13	chr16_5660840_7034217
rs998812	1.48881e-13	chr16_5660840_7034217
rs4786797	1.4877e-13	chr16_5660840_7034217
rs7184637	1.4877e-13	chr16_5660840_7034217
rs7198397	1.48548e-13	chr16_5660840_7034217
rs192490354	1.48437e-13	chr16_5660840_7034217
rs72770967	1.48437e-13	chr16_5660840_7034217
rs9929207	1.48437e-13	chr16_5660840_7034217
rs117932110	1.48326e-13	chr16_5660840_7034217
rs9936491	1.48326e-13	chr16_5660840_7034217
rs11863990	1.48215e-13	chr16_5660840_7034217
rs2343545	1.48215e-13	chr16_5660840_7034217
rs7187706	1.48215e-13	chr16_5660840_7034217
rs72768806	1.48215e-13	chr16_5660840_7034217
rs28521723	1.47993e-13	chr16_5660840_7034217
rs6500789	1.47993e-13	chr16_5660840_7034217
rs147250038	1.47882e-13	chr16_5660840_7034217
rs77800116	1.47882e-13	chr16_5660840_7034217
rs117092937	1.47771e-13	chr16_5660840_7034217
rs538039844	1.4766e-13	chr16_5660840_7034217
rs9783833	1.4766e-13	chr17_41794462_42794462
rs9926665	1.4766e-13	chr16_5660840_7034217
rs142560675	1.47327e-13	chr16_5660840_7034217
rs7187204	1.47327e-13	chr16_5660840_7034217
rs62017584	1.47216e-13	chr16_5660840_7034217
rs9928989	1.47216e-13	chr16_5660840_7034217
rs11645685	1.47105e-13	chr16_5660840_7034217
rs11647480	1.46994e-13	chr16_5660840_7034217
rs144717171	1.46994e-13	chr16_5660840_7034217
rs140333939	1.46883e-13	chr16_5660840_7034217
rs74601230	1.46883e-13	chr16_5660840_7034217
rs72766802	1.46771e-13	chr16_5660840_7034217
rs117960757	1.4666e-13	chr16_5660840_7034217
rs76018837	1.4666e-13	chr16_5660840_7034217
rs117887344	1.46549e-13	chr16_5660840_7034217
rs140805691	1.46438e-13	chr16_5660840_7034217
rs72768805	1.46438e-13	chr16_5660840_7034217
rs79474283	1.46438e-13	chr16_5660840_7034217
rs11644330	1.46216e-13	chr16_5660840_7034217
rs2043631	1.46105e-13	chr16_5660840_7034217
rs113536276	1.45994e-13	chr16_5660840_7034217
rs11865546	1.45994e-13	chr16_5660840_7034217
rs2059273	1.45994e-13	chr16_5660840_7034217
rs10852677	1.45772e-13	chr16_5660840_7034217
rs79279892	1.45661e-13	chr16_5660840_7034217
rs111592720	1.4555e-13	chr16_5660840_7034217
rs11864873	1.4555e-13	chr16_5660840_7034217
rs76643839	1.4555e-13	chr16_5660840_7034217
rs28607579	1.45217e-13	chr16_5660840_7034217
rs77739969	1.45106e-13	chr16_5660840_7034217
rs35425981	1.44995e-13	chr16_5660840_7034217
rs185829742	1.44773e-13	chr16_5660840_7034217
rs116230483	1.44551e-13	chr17_41794462_42794462
rs2342733	1.44551e-13	chr16_5660840_7034217
rs72766793	1.44551e-13	chr16_5660840_7034217
rs80065069	1.44551e-13	chr16_5660840_7034217
rs11642387	1.4444e-13	chr16_5660840_7034217
rs17138932	1.4444e-13	chr16_5660840_7034217
rs17140114	1.4444e-13	chr16_5660840_7034217
rs7499720	1.44329e-13	chr16_5660840_7034217
rs61135990	1.44218e-13	chr16_5660840_7034217
rs6500815	1.44218e-13	chr16_5660840_7034217
rs72772820	1.44218e-13	chr16_5660840_7034217
rs79728118	1.44107e-13	chr16_5660840_7034217
rs117744790	1.43996e-13	chr16_5660840_7034217
rs17641923	1.43996e-13	chr16_5660840_7034217
rs4299161	1.43885e-13	chr16_5660840_7034217
rs59059654	1.43885e-13	chr16_5660840_7034217
rs7199064	1.43774e-13	chr16_5660840_7034217
rs11076969	1.43663e-13	chr16_5660840_7034217
rs1424125	1.43663e-13	chr16_5660840_7034217
rs191910154	1.43663e-13	chr16_5660840_7034217
rs75458364	1.43663e-13	chr16_5660840_7034217
rs150949611	1.43552e-13	chr16_5660840_7034217
rs35573844	1.43441e-13	chr16_5660840_7034217
rs10163273	1.4333e-13	chr16_5660840_7034217
rs10431957	1.4333e-13	chr16_5660840_7034217
rs139789882	1.43108e-13	chr16_5660840_7034217
rs12445954	1.42997e-13	chr16_5660840_7034217
rs7191043	1.42997e-13	chr16_5660840_7034217
rs148684313	1.42886e-13	chr16_5660840_7034217
rs802696	1.42886e-13	chr16_5660840_7034217
rs8063824	1.42886e-13	chr16_5660840_7034217
rs142588740	1.42775e-13	chr16_5660840_7034217
rs59989429	1.42775e-13	chr16_5660840_7034217
rs7500394	1.42775e-13	chr16_5660840_7034217
rs73545331	1.42553e-13	chr16_5660840_7034217
rs73530774	1.42442e-13	chr16_5660840_7034217
rs12051259	1.42331e-13	chr16_5660840_7034217
rs12102772	1.42331e-13	chr16_5660840_7034217
rs142624652	1.4222e-13	chr16_5660840_7034217
rs8051134	1.4222e-13	chr16_5660840_7034217
rs11865303	1.41998e-13	chr16_5660840_7034217
rs72766797	1.41887e-13	chr16_5660840_7034217
rs55793113	1.41775e-13	chr16_5660840_7034217
rs13336190	1.41664e-13	chr16_5660840_7034217
rs4786062	1.41664e-13	chr16_5660840_7034217
rs17140449	1.41553e-13	chr16_5660840_7034217
rs2534753	1.41553e-13	chr16_5660840_7034217
rs11644088	1.41442e-13	chr16_5660840_7034217
rs7203814	1.41442e-13	chr16_5660840_7034217
rs34288660	1.41331e-13	chr16_5660840_7034217
rs72770929	1.41331e-13	chr16_5660840_7034217
rs8047057	1.41331e-13	chr16_5660840_7034217
rs9302818	1.41331e-13	chr16_5660840_7034217
rs114221671	1.4122e-13	chr16_5660840_7034217
rs34631026	1.4122e-13	chr16_5660840_7034217
rs8044700	1.4122e-13	chr16_5660840_7034217
rs9927421	1.4122e-13	chr16_5660840_7034217
rs11640874	1.41109e-13	chr16_5660840_7034217
rs76118057	1.41109e-13	chr16_5660840_7034217
rs76806791	1.41109e-13	chr16_5660840_7034217
rs62015142	1.40887e-13	chr16_5660840_7034217
rs77879152	1.40887e-13	chr16_5660840_7034217
rs75104887	1.40776e-13	chr16_5660840_7034217
rs117612784	1.40665e-13	chr16_5660840_7034217
rs7186704	1.40554e-13	chr16_5660840_7034217
rs79215712	1.40554e-13	chr16_5660840_7034217
rs9925424	1.40554e-13	chr16_5660840_7034217
rs2012487	1.40443e-13	chr16_5660840_7034217
rs72770994	1.40443e-13	chr16_5660840_7034217
rs74646880	1.40443e-13	chr16_5660840_7034217
rs17728613	1.40332e-13	chr16_5660840_7034217
rs2345490	1.40332e-13	chr16_5660840_7034217
rs1345295	1.4011e-13	chr16_5660840_7034217
rs62016082	1.4011e-13	chr16_5660840_7034217
rs74004720	1.4011e-13	chr16_5660840_7034217
rs1861215	1.39999e-13	chr16_5660840_7034217
rs7190860	1.39999e-13	chr16_5660840_7034217
rs191609023	1.39888e-13	chr16_5660840_7034217
rs72633299	1.39888e-13	chr16_5660840_7034217
rs76790293	1.39888e-13	chr16_5660840_7034217
rs113868960	1.39777e-13	chr16_5660840_7034217
rs7188434	1.39777e-13	chr16_5660840_7034217
rs8062586	1.39777e-13	chr16_5660840_7034217
rs9932793	1.39777e-13	chr16_5660840_7034217
rs1418265	1.39666e-13	chr16_5660840_7034217
rs7187203	1.39666e-13	chr16_5660840_7034217
rs118168141	1.39555e-13	chr16_5660840_7034217
rs11867130	1.39555e-13	chr16_5660840_7034217
rs10521039	1.39444e-13	chr16_5660840_7034217
rs12934650	1.39444e-13	chr16_5660840_7034217
rs35110061	1.39444e-13	chr16_5660840_7034217
rs79793401	1.39444e-13	chr16_5660840_7034217
rs113153079	1.39333e-13	chr16_5660840_7034217
rs190576902	1.39333e-13	chr16_5660840_7034217
rs7195500	1.39333e-13	chr16_5660840_7034217
rs72772237	1.39333e-13	chr16_5660840_7034217
rs145209855	1.39222e-13	chr16_5660840_7034217
rs146780617	1.39222e-13	chr16_5660840_7034217
rs8060528	1.39222e-13	chr16_5660840_7034217
rs4786065	1.39111e-13	chr16_5660840_7034217
rs79449993	1.39111e-13	chr16_5660840_7034217
rs12921317	1.39e-13	chr16_5660840_7034217
rs34883663	1.39e-13	chr16_5660840_7034217
rs4293390	1.39e-13	chr16_5660840_7034217
rs11076959	1.38889e-13	chr16_5660840_7034217
rs17134959	1.38889e-13	chr16_5660840_7034217
rs78990646	1.38889e-13	chr16_5660840_7034217
rs139425439	1.38778e-13	chr16_5660840_7034217
rs72766795	1.38778e-13	chr16_5660840_7034217
rs9926113	1.38778e-13	chr16_5660840_7034217
rs1558231	1.38667e-13	chr16_5660840_7034217
rs11649141	1.38556e-13	chr16_5660840_7034217
rs147783742	1.38556e-13	chr11_126221324_127221324
rs77067861	1.38556e-13	chr16_5660840_7034217
rs11077030	1.38445e-13	chr16_5660840_7034217
rs72776482	1.38445e-13	chr16_5660840_7034217
rs1436116	1.38334e-13	chr16_5660840_7034217
rs11865240	1.38223e-13	chr16_5660840_7034217
rs1347588	1.38223e-13	chr16_5660840_7034217
rs72766796	1.38223e-13	chr16_5660840_7034217
rs117680742	1.38001e-13	chr16_5660840_7034217
rs6500834	1.38001e-13	chr16_5660840_7034217
rs76154341	1.38001e-13	chr16_5660840_7034217
rs80056159	1.38001e-13	chr16_5660840_7034217
rs9935415	1.3789e-13	chr16_5660840_7034217
rs58257967	1.37779e-13	chr16_5660840_7034217
rs72766792	1.37779e-13	chr16_5660840_7034217
rs9929010	1.37779e-13	chr16_5660840_7034217
rs12923622	1.37668e-13	chr16_5660840_7034217
rs1978293	1.37557e-13	chr16_5660840_7034217
rs56244058	1.37446e-13	chr16_5660840_7034217
rs7191785	1.37446e-13	chr16_5660840_7034217
rs9936351	1.37335e-13	chr16_5660840_7034217
rs116095843	1.37224e-13	chr16_5660840_7034217
rs6500720	1.37224e-13	chr16_5660840_7034217
rs72768900	1.37224e-13	chr16_5660840_7034217
rs4141040	1.37113e-13	chr16_5660840_7034217
rs117157368	1.37002e-13	chr16_5660840_7034217
rs8060416	1.37002e-13	chr16_5660840_7034217
rs9924050	1.37002e-13	chr16_5660840_7034217
rs10492832	1.3689e-13	chr16_5660840_7034217
rs117921827	1.36779e-13	chr16_5660840_7034217
rs9939603	1.36779e-13	chr16_5660840_7034217
rs11640468	1.36668e-13	chr16_5660840_7034217
rs7187508	1.36668e-13	chr16_5660840_7034217
rs759211	1.36668e-13	chr16_5660840_7034217
rs78224135	1.36668e-13	chr16_5660840_7034217
rs66696763	1.36557e-13	chr16_5660840_7034217
rs7202522	1.36557e-13	chr16_5660840_7034217
rs12444215	1.36446e-13	chr16_5660840_7034217
rs34305148	1.36446e-13	chr16_5660840_7034217
rs2006884	1.36335e-13	chr16_5660840_7034217
rs7499208	1.36335e-13	chr16_5660840_7034217
rs7191728	1.36224e-13	chr16_5660840_7034217
rs12935350	1.36113e-13	chr16_5660840_7034217
rs145465159	1.36113e-13	chr16_5660840_7034217
rs17139955	1.36113e-13	chr16_5660840_7034217
rs76399821	1.36113e-13	chr16_5660840_7034217
rs117352013	1.36002e-13	chr16_5660840_7034217
rs2052231	1.36002e-13	chr16_5660840_7034217
rs2131225	1.36002e-13	chr16_5660840_7034217
rs72766789	1.36002e-13	chr16_5660840_7034217
rs72766790	1.36002e-13	chr16_5660840_7034217
rs113752785	1.35891e-13	chr16_5660840_7034217
rs13332776	1.35891e-13	chr16_5660840_7034217
rs4786934	1.35891e-13	chr16_5660840_7034217
rs8044679	1.35891e-13	chr16_5660840_7034217
rs9929312	1.35891e-13	chr16_5660840_7034217
rs6500848	1.35669e-13	chr16_5660840_7034217
rs4264394	1.35558e-13	chr16_5660840_7034217
rs12924375	1.35447e-13	chr16_5660840_7034217
rs145730405	1.35447e-13	chr16_5660840_7034217
rs17436582	1.35447e-13	chr16_5660840_7034217
rs11639667	1.35336e-13	chr16_5660840_7034217
rs139863154	1.35336e-13	chr16_5660840_7034217
rs35440344	1.35336e-13	chr16_5660840_7034217
rs7197293	1.35336e-13	chr16_5660840_7034217
rs73545337	1.35114e-13	chr16_5660840_7034217
rs35942151	1.34892e-13	chr16_5660840_7034217
rs11639716	1.3467e-13	chr16_5660840_7034217
rs13329945	1.3467e-13	chr16_5660840_7034217
rs74996376	1.3467e-13	chr16_5660840_7034217
rs9932504	1.3467e-13	chr16_5660840_7034217
rs12933988	1.34559e-13	chr16_5660840_7034217
rs6500870	1.34559e-13	chr16_5660840_7034217
rs12444936	1.34448e-13	chr16_5660840_7034217
rs8047604	1.34448e-13	chr16_5660840_7034217
rs1861210	1.34337e-13	chr16_5660840_7034217
rs8046695	1.34337e-13	chr16_5660840_7034217
rs7500595	1.34226e-13	chr16_5660840_7034217
rs12446737	1.34115e-13	chr16_5660840_7034217
rs12597118	1.34115e-13	chr16_5660840_7034217
rs111546102	1.34004e-13	chr16_5660840_7034217
rs147830694	1.34004e-13	chr16_5660840_7034217
rs759210	1.34004e-13	chr16_5660840_7034217
rs139053120	1.33893e-13	chr16_5660840_7034217
rs11077101	1.33782e-13	chr16_5660840_7034217
rs11643275	1.33782e-13	chr16_5660840_7034217
rs74769253	1.33782e-13	chr16_5660840_7034217
rs75020907	1.33782e-13	chr16_5660840_7034217
rs78949192	1.33671e-13	chr16_5660840_7034217
rs111444773	1.3356e-13	chr16_5660840_7034217
rs147883242	1.3356e-13	chr16_5660840_7034217
rs141592337	1.33449e-13	chr16_5660840_7034217
rs4786836	1.33449e-13	chr16_5660840_7034217
rs57035629	1.33449e-13	chr16_5660840_7034217
rs6500762	1.33449e-13	chr16_5660840_7034217
rs7498679	1.33449e-13	chr16_5660840_7034217
rs13333148	1.33338e-13	chr16_5660840_7034217
rs139245448	1.33338e-13	chr16_5660840_7034217
rs9927757	1.33338e-13	chr16_5660840_7034217
rs145747717	1.33227e-13	chr17_41794462_42794462
rs59379546	1.33227e-13	chr16_5660840_7034217
rs113366107	1.33116e-13	chr16_5660840_7034217
rs11646676	1.33116e-13	chr16_5660840_7034217
rs4786869	1.33116e-13	chr16_5660840_7034217
rs12927782	1.32894e-13	chr16_5660840_7034217
rs56309528	1.32894e-13	chr16_5660840_7034217
rs116889204	1.32783e-13	chr16_5660840_7034217
rs12921125	1.32783e-13	chr16_5660840_7034217
rs142394986	1.32783e-13	chr16_5660840_7034217
rs34005634	1.32783e-13	chr16_5660840_7034217
rs9932511	1.32783e-13	chr16_5660840_7034217
rs111242242	1.32672e-13	chr16_5660840_7034217
rs13329855	1.32672e-13	chr16_5660840_7034217
rs9302806	1.32672e-13	chr16_5660840_7034217
rs12924704	1.32561e-13	chr16_5660840_7034217
rs17140295	1.32561e-13	chr16_5660840_7034217
rs60048290	1.32561e-13	chr16_5660840_7034217
rs73530452	1.3245e-13	chr16_5660840_7034217
rs4786843	1.32228e-13	chr16_5660840_7034217
rs61418692	1.32228e-13	chr16_5660840_7034217
rs117540590	1.32117e-13	chr16_5660840_7034217
rs12928397	1.32117e-13	chr16_5660840_7034217
rs4131915	1.32117e-13	chr16_5660840_7034217
rs62016193	1.32006e-13	chr16_5660840_7034217
rs17140460	1.31894e-13	chr16_5660840_7034217
rs71371984	1.31894e-13	chr17_41794462_42794462
rs76559244	1.31894e-13	chr16_5660840_7034217
rs72766782	1.31783e-13	chr16_5660840_7034217
rs80192237	1.31783e-13	chr16_5660840_7034217
rs12447823	1.31561e-13	chr16_5660840_7034217
rs12447099	1.3145e-13	chr16_5660840_7034217
rs28623442	1.3145e-13	chr16_5660840_7034217
rs4129042	1.3145e-13	chr16_5660840_7034217
rs7195168	1.3145e-13	chr16_5660840_7034217
rs13337160	1.31339e-13	chr16_5660840_7034217
rs149805378	1.31339e-13	chr16_5660840_7034217
rs73532347	1.31339e-13	chr16_5660840_7034217
rs76751089	1.31339e-13	chr16_5660840_7034217
rs11641063	1.31228e-13	chr16_5660840_7034217
rs17139131	1.31117e-13	chr16_5660840_7034217
rs77742869	1.31117e-13	chr16_5660840_7034217
rs117118485	1.31006e-13	chr16_5660840_7034217
rs116933481	1.30895e-13	chr16_5660840_7034217
rs117261014	1.30895e-13	chr16_5660840_7034217
rs12923258	1.30784e-13	chr16_5660840_7034217
rs11640265	1.30562e-13	chr16_5660840_7034217
rs11645262	1.30562e-13	chr16_5660840_7034217
rs142142311	1.30451e-13	chr16_5660840_7034217
rs74873970	1.30451e-13	chr16_5660840_7034217
rs9928186	1.30451e-13	chr16_5660840_7034217
rs36074067	1.3034e-13	chr16_5660840_7034217
rs56753380	1.3034e-13	chr16_5660840_7034217
rs1008060	1.30229e-13	chr16_5660840_7034217
rs2215247	1.30229e-13	chr16_5660840_7034217
rs78619717	1.30229e-13	chr16_5660840_7034217
rs78720668	1.30229e-13	chr16_5660840_7034217
rs117938295	1.30118e-13	chr16_5660840_7034217
rs2080278	1.30118e-13	chr16_5660840_7034217
rs61563561	1.30118e-13	chr16_5660840_7034217
rs1476977	1.30007e-13	chr16_5660840_7034217
rs35069364	1.30007e-13	chr16_5660840_7034217
rs9941024	1.30007e-13	chr16_5660840_7034217
rs146711895	1.29785e-13	chr16_5660840_7034217
rs72766780	1.29785e-13	chr16_5660840_7034217
rs117015620	1.29674e-13	chr16_5660840_7034217
rs145540460	1.29674e-13	chr16_5660840_7034217
rs183360481	1.29674e-13	chr16_5660840_7034217
rs2343342	1.29674e-13	chr16_5660840_7034217
rs57519380	1.29674e-13	chr16_5660840_7034217
rs139757284	1.29563e-13	chr16_5660840_7034217
rs28510903	1.29563e-13	chr16_5660840_7034217
rs810609	1.29563e-13	chr16_5660840_7034217
rs9928213	1.29563e-13	chr16_5660840_7034217
rs12447779	1.29452e-13	chr16_5660840_7034217
rs11646393	1.29341e-13	chr16_5660840_7034217
rs118114133	1.29341e-13	chr16_5660840_7034217
rs12932768	1.29341e-13	chr16_5660840_7034217
rs138985961	1.29341e-13	chr16_5660840_7034217
rs140685820	1.29341e-13	chr16_5660840_7034217
rs36112883	1.29341e-13	chr16_5660840_7034217
rs117787486	1.2923e-13	chr16_5660840_7034217
rs117915744	1.2923e-13	chr16_5660840_7034217
rs4786088	1.2923e-13	chr16_5660840_7034217
rs4786765	1.2923e-13	chr16_5660840_7034217
rs60192802	1.29119e-13	chr16_5660840_7034217
rs12932511	1.29008e-13	chr16_5660840_7034217
rs74371075	1.29008e-13	chr16_5660840_7034217
rs11644084	1.28897e-13	chr16_5660840_7034217
rs12920222	1.28897e-13	chr16_5660840_7034217
rs17139226	1.28897e-13	chr16_5660840_7034217
rs59758460	1.28786e-13	chr16_5660840_7034217
rs7197696	1.28675e-13	chr16_5660840_7034217
rs13330426	1.28564e-13	chr16_5660840_7034217
rs62015774	1.28564e-13	chr16_5660840_7034217
rs7186318	1.28564e-13	chr16_5660840_7034217
rs877254	1.28564e-13	chr16_5660840_7034217
rs11076966	1.28453e-13	chr16_5660840_7034217
rs112469193	1.28453e-13	chr16_5660840_7034217
rs35423376	1.28453e-13	chr16_5660840_7034217
rs4786852	1.28453e-13	chr16_5660840_7034217
rs73543673	1.28453e-13	chr16_5660840_7034217
rs55801893	1.28342e-13	chr16_5660840_7034217
rs1476979	1.28231e-13	chr16_5660840_7034217
rs34248327	1.28231e-13	chr17_41794462_42794462
rs35090327	1.28231e-13	chr16_5660840_7034217
rs76065719	1.28231e-13	chr16_5660840_7034217
rs142819423	1.2812e-13	chr16_5660840_7034217
rs72766781	1.2812e-13	chr16_5660840_7034217
rs8061084	1.2812e-13	chr16_5660840_7034217
rs112465086	1.28009e-13	chr16_5660840_7034217
rs12051354	1.28009e-13	chr16_5660840_7034217
rs7198034	1.28009e-13	chr16_5660840_7034217
rs73545341	1.28009e-13	chr16_5660840_7034217
rs117403211	1.27898e-13	chr16_5660840_7034217
rs117971985	1.27898e-13	chr16_5660840_7034217
rs740655	1.27898e-13	chr16_5660840_7034217
rs8305	1.27787e-13	chr18_50946314_51946314
rs2343567	1.27676e-13	chr16_5660840_7034217
rs36059198	1.27676e-13	chr16_5660840_7034217
rs4786931	1.27676e-13	chr16_5660840_7034217
rs7206839	1.27565e-13	chr16_5660840_7034217
rs4786833	1.27343e-13	chr16_5660840_7034217
rs62017761	1.27343e-13	chr16_5660840_7034217
rs6500787	1.27343e-13	chr16_5660840_7034217
rs9929361	1.27343e-13	chr16_5660840_7034217
rs117355919	1.27232e-13	chr16_5660840_7034217
rs28412909	1.27232e-13	chr16_5660840_7034217
rs8063606	1.27232e-13	chr16_5660840_7034217
rs11859053	1.27121e-13	chr16_5660840_7034217
rs75577629	1.27121e-13	chr16_5660840_7034217
rs1473143	1.2701e-13	chr16_5660840_7034217
rs75028477	1.2701e-13	chr16_5660840_7034217
rs9933670	1.2701e-13	chr16_5660840_7034217
rs117457276	1.26898e-13	chr16_5660840_7034217
rs12924418	1.26898e-13	chr16_5660840_7034217
rs28722014	1.26787e-13	chr16_5660840_7034217
rs58495243	1.26565e-13	chr16_5660840_7034217
rs1420065	1.26454e-13	chr16_5660840_7034217
rs145373472	1.26343e-13	chr16_5660840_7034217
rs202023020	1.26343e-13	chr16_5660840_7034217
rs72769081	1.26343e-13	chr16_5660840_7034217
rs142128543	1.26232e-13	chr16_5660840_7034217
rs2122996	1.26232e-13	chr16_5660840_7034217
rs11645444	1.26121e-13	chr16_5660840_7034217
rs7186537	1.26121e-13	chr16_5660840_7034217
rs72766783	1.26121e-13	chr16_5660840_7034217
rs117854911	1.25899e-13	chr16_5660840_7034217
rs4786925	1.25899e-13	chr16_5660840_7034217
rs7204682	1.25899e-13	chr16_5660840_7034217
rs11864470	1.25677e-13	chr16_5660840_7034217
rs9941045	1.25677e-13	chr16_5660840_7034217
rs12925424	1.25566e-13	chr16_5660840_7034217
rs144697463	1.25566e-13	chr16_5660840_7034217
rs111668544	1.25455e-13	chr16_5660840_7034217
rs2110613	1.25455e-13	chr16_5660840_7034217
rs59912739	1.25455e-13	chr16_5660840_7034217
rs61658635	1.25455e-13	chr16_5660840_7034217
rs113599296	1.25233e-13	chr16_5660840_7034217
rs11647683	1.25233e-13	chr16_5660840_7034217
rs3095261	1.25122e-13	chr16_5660840_7034217
rs143474183	1.25011e-13	chr16_5660840_7034217
rs58554423	1.25011e-13	chr16_5660840_7034217
rs7185087	1.25011e-13	chr16_5660840_7034217
rs7192609	1.25011e-13	chr16_5660840_7034217
rs7186931	1.249e-13	chr16_5660840_7034217
rs116907285	1.24789e-13	chr16_5660840_7034217
rs1476981	1.24789e-13	chr16_5660840_7034217
rs56998801	1.24789e-13	chr16_5660840_7034217
rs17140355	1.24678e-13	chr16_5660840_7034217
rs2009856	1.24678e-13	chr16_5660840_7034217
rs116998090	1.24567e-13	chr16_5660840_7034217
rs17139494	1.24567e-13	chr16_5660840_7034217
rs78975175	1.24567e-13	chr16_5660840_7034217
rs12448084	1.24456e-13	chr16_5660840_7034217
rs7185720	1.24456e-13	chr16_5660840_7034217
rs143796472	1.24345e-13	chr17_41794462_42794462
rs112121776	1.24234e-13	chr16_5660840_7034217
rs56895206	1.24234e-13	chr16_5660840_7034217
rs8047575	1.24234e-13	chr16_5660840_7034217
rs12149654	1.24123e-13	chr16_5660840_7034217
rs12444322	1.24123e-13	chr16_5660840_7034217
rs112168103	1.24012e-13	chr16_5660840_7034217
rs79324404	1.24012e-13	chr16_5660840_7034217
rs117727430	1.23901e-13	chr16_5660840_7034217
rs28851270	1.23901e-13	chr16_5660840_7034217
rs8047986	1.23901e-13	chr16_5660840_7034217
rs148568427	1.2379e-13	chr16_5660840_7034217
rs11642217	1.23679e-13	chr16_5660840_7034217
rs17803982	1.23679e-13	chr16_5660840_7034217
rs56672169	1.23679e-13	chr16_5660840_7034217
rs112274477	1.23568e-13	chr16_5660840_7034217
rs143616409	1.23568e-13	chr16_5660840_7034217
rs80033370	1.23568e-13	chr16_5660840_7034217
rs28507390	1.23346e-13	chr16_5660840_7034217
rs76434457	1.23346e-13	chr16_5660840_7034217
rs11862549	1.23235e-13	chr16_5660840_7034217
rs2345022	1.23235e-13	chr16_5660840_7034217
rs117711500	1.23124e-13	chr16_5660840_7034217
rs141623711	1.23124e-13	chr16_5660840_7034217
rs6500717	1.23124e-13	chr16_5660840_7034217
rs118006455	1.22902e-13	chr16_5660840_7034217
rs141982310	1.22902e-13	chr16_5660840_7034217
rs28788203	1.22902e-13	chr16_5660840_7034217
rs72772880	1.22902e-13	chr16_5660840_7034217
rs758448	1.22902e-13	chr16_5660840_7034217
rs9929087	1.22902e-13	chr16_5660840_7034217
rs74418970	1.22791e-13	chr16_5660840_7034217
rs8182145	1.22791e-13	chr16_5660840_7034217
rs61194364	1.2268e-13	chr16_5660840_7034217
rs7203825	1.22458e-13	chr16_5660840_7034217
rs77018013	1.22458e-13	chr16_5660840_7034217
rs12446152	1.22236e-13	chr16_5660840_7034217
rs62016373	1.22236e-13	chr16_5660840_7034217
rs75520381	1.22236e-13	chr16_5660840_7034217
rs112257642	1.22014e-13	chr16_5660840_7034217
rs12923735	1.22014e-13	chr16_5660840_7034217
rs7202456	1.22014e-13	chr16_5660840_7034217
rs9788934	1.22014e-13	chr16_5660840_7034217
rs12928350	1.21902e-13	chr16_5660840_7034217
rs2079734	1.21902e-13	chr16_5660840_7034217
rs74684057	1.21791e-13	chr16_5660840_7034217
rs11863442	1.2168e-13	chr16_5660840_7034217
rs34217960	1.2168e-13	chr16_5660840_7034217
rs11646262	1.21569e-13	chr16_5660840_7034217
rs7184842	1.21569e-13	chr16_5660840_7034217
rs78844000	1.21569e-13	chr16_5660840_7034217
rs75391724	1.21458e-13	chr16_5660840_7034217
rs117996088	1.21347e-13	chr16_5660840_7034217
rs12932732	1.21347e-13	chr16_5660840_7034217
rs62017677	1.21347e-13	chr16_5660840_7034217
rs8047883	1.21347e-13	chr16_5660840_7034217
rs13338731	1.21236e-13	chr16_5660840_7034217
rs140760220	1.21236e-13	chr16_5660840_7034217
rs17138586	1.21236e-13	chr16_5660840_7034217
rs809063	1.21236e-13	chr16_5660840_7034217
rs12925878	1.21125e-13	chr16_5660840_7034217
rs60216550	1.21125e-13	chr16_5660840_7034217
rs7192180	1.21125e-13	chr16_5660840_7034217
rs11646603	1.21014e-13	chr16_5660840_7034217
rs117699076	1.21014e-13	chr16_5660840_7034217
rs28609651	1.21014e-13	chr16_5660840_7034217
rs57169211	1.21014e-13	chr16_5660840_7034217
rs7199488	1.21014e-13	chr16_5660840_7034217
rs116374965	1.20903e-13	chr16_5660840_7034217
rs11865414	1.20903e-13	chr16_5660840_7034217
rs12935065	1.20903e-13	chr16_5660840_7034217
rs17141564	1.20903e-13	chr16_5660840_7034217
rs62015486	1.20903e-13	chr16_5660840_7034217
rs62015507	1.20792e-13	chr16_5660840_7034217
rs11865388	1.20681e-13	chr16_5660840_7034217
rs4786947	1.20681e-13	chr16_5660840_7034217
rs7202061	1.20681e-13	chr16_5660840_7034217
rs872772	1.20681e-13	chr16_5660840_7034217
rs17189515	1.2057e-13	chr16_5660840_7034217
rs4786072	1.2057e-13	chr16_5660840_7034217
rs62017576	1.2057e-13	chr16_5660840_7034217
rs2286969	1.20459e-13	chr16_5660840_7034217
rs4238860	1.20459e-13	chr16_5660840_7034217
rs641618	1.20459e-13	chr18_50946314_51946314
rs117073743	1.20348e-13	chr16_5660840_7034217
rs42189	1.20348e-13	chr16_5660840_7034217
rs9922965	1.20348e-13	chr16_5660840_7034217
rs12932571	1.20126e-13	chr16_5660840_7034217
rs76339501	1.20126e-13	chr16_5660840_7034217
rs11865424	1.20015e-13	chr16_5660840_7034217
rs6500753	1.20015e-13	chr16_5660840_7034217
rs7203600	1.20015e-13	chr16_5660840_7034217
rs72768850	1.20015e-13	chr16_5660840_7034217
rs62016118	1.19904e-13	chr16_5660840_7034217
rs8050184	1.19904e-13	chr16_5660840_7034217
rs62016021	1.19793e-13	chr16_5660840_7034217
rs67592037	1.19793e-13	chr16_5660840_7034217
rs72770968	1.19793e-13	chr16_5660840_7034217
rs12445697	1.19682e-13	chr16_5660840_7034217
rs11642897	1.19571e-13	chr16_5660840_7034217
rs117570926	1.19571e-13	chr16_5660840_7034217
rs12102431	1.19571e-13	chr16_5660840_7034217
rs143565301	1.19571e-13	chr16_5660840_7034217
rs7215881	1.19571e-13	chr17_41794462_42794462
rs892958	1.1946e-13	chr16_5660840_7034217
rs1386090	1.19349e-13	chr16_5660840_7034217
rs200192204	1.19349e-13	chr16_5660840_7034217
rs56367859	1.19349e-13	chr16_5660840_7034217
rs113481551	1.19238e-13	chr16_5660840_7034217
rs12932535	1.19238e-13	chr16_5660840_7034217
rs73543670	1.19238e-13	chr16_5660840_7034217
rs146573018	1.19127e-13	chr16_5660840_7034217
rs8182151	1.19127e-13	chr16_5660840_7034217
rs1019253	1.19016e-13	chr16_5660840_7034217
rs1486450	1.18905e-13	chr16_5660840_7034217
rs17191965	1.18905e-13	chr16_5660840_7034217
rs62016212	1.18905e-13	chr16_5660840_7034217
rs7186335	1.18905e-13	chr16_5660840_7034217
rs7197461	1.18905e-13	chr16_5660840_7034217
rs7499811	1.18905e-13	chr16_5660840_7034217
rs8047413	1.18905e-13	chr16_5660840_7034217
rs11866543	1.18794e-13	chr16_5660840_7034217
rs149076040	1.18794e-13	chr16_5660840_7034217
rs73543667	1.18794e-13	chr16_5660840_7034217
rs77554860	1.18794e-13	chr16_5660840_7034217
rs809092	1.18794e-13	chr16_5660840_7034217
rs17217621	1.18683e-13	chr16_5660840_7034217
rs4786924	1.18683e-13	chr16_5660840_7034217
rs72770965	1.18683e-13	chr16_5660840_7034217
rs9673752	1.18683e-13	chr16_5660840_7034217
rs9806914	1.18683e-13	chr16_5660840_7034217
rs116976330	1.18572e-13	chr16_5660840_7034217
rs148188520	1.18572e-13	chr16_5660840_7034217
rs11077058	1.18461e-13	chr16_5660840_7034217
rs2110603	1.18461e-13	chr16_5660840_7034217
rs641664	1.18461e-13	chr18_50946314_51946314
rs112164462	1.1835e-13	chr16_5660840_7034217
rs4786090	1.1835e-13	chr16_5660840_7034217
rs60793985	1.1835e-13	chr16_5660840_7034217
rs113615746	1.18239e-13	chr16_5660840_7034217
rs13334771	1.18239e-13	chr16_5660840_7034217
rs34357164	1.18239e-13	chr16_5660840_7034217
rs35527309	1.18239e-13	chr16_5660840_7034217
rs17140720	1.18128e-13	chr16_5660840_7034217
rs62016372	1.18128e-13	chr16_5660840_7034217
rs73545641	1.18128e-13	chr16_5660840_7034217
rs8047133	1.18128e-13	chr16_5660840_7034217
rs28437175	1.18017e-13	chr16_5660840_7034217
rs11647291	1.17906e-13	chr16_5660840_7034217
rs17792965	1.17906e-13	chr16_5660840_7034217
rs7188257	1.17906e-13	chr16_5660840_7034217
rs7195781	1.17906e-13	chr16_5660840_7034217
rs78302237	1.17795e-13	chr16_5660840_7034217
rs78766279	1.17795e-13	chr16_5660840_7034217
rs7193410	1.17684e-13	chr16_5660840_7034217
rs117683372	1.17573e-13	chr16_5660840_7034217
rs2342729	1.17573e-13	chr16_5660840_7034217
rs62015087	1.17573e-13	chr16_5660840_7034217
rs72772803	1.17573e-13	chr16_5660840_7034217
rs12921548	1.17462e-13	chr16_5660840_7034217
rs146775831	1.17462e-13	chr16_5660840_7034217
rs7202799	1.17462e-13	chr16_5660840_7034217
rs62017580	1.17351e-13	chr16_5660840_7034217
rs77220693	1.17351e-13	chr16_5660840_7034217
rs78549225	1.17351e-13	chr16_5660840_7034217
rs12597292	1.1724e-13	chr16_5660840_7034217
rs12924336	1.1724e-13	chr16_5660840_7034217
rs142344599	1.17129e-13	chr16_5660840_7034217
rs28581762	1.17129e-13	chr16_5660840_7034217
rs9888811	1.17129e-13	chr16_5660840_7034217
rs12922759	1.17018e-13	chr16_5660840_7034217
rs148124555	1.17018e-13	chr16_5660840_7034217
rs72633296	1.17018e-13	chr16_5660840_7034217
rs4786076	1.16906e-13	chr16_5660840_7034217
rs113456404	1.16795e-13	chr16_5660840_7034217
rs57956816	1.16795e-13	chr16_5660840_7034217
rs72770952	1.16795e-13	chr16_5660840_7034217
rs112083856	1.16684e-13	chr16_5660840_7034217
rs2215262	1.16684e-13	chr16_5660840_7034217
rs56083583	1.16684e-13	chr16_5660840_7034217
rs74869698	1.16684e-13	chr16_5660840_7034217
rs75969620	1.16684e-13	chr16_5660840_7034217
rs12931716	1.16573e-13	chr16_5660840_7034217
rs143320662	1.16573e-13	chr16_5660840_7034217
rs117890293	1.16462e-13	chr16_5660840_7034217
rs35681691	1.16462e-13	chr17_41794462_42794462
rs62016020	1.16462e-13	chr16_5660840_7034217
rs12445074	1.16351e-13	chr16_5660840_7034217
rs17190396	1.16351e-13	chr16_5660840_7034217
rs141221437	1.1624e-13	chr16_5660840_7034217
rs28639930	1.1624e-13	chr16_5660840_7034217
rs58007501	1.1624e-13	chr16_5660840_7034217
rs77259360	1.16129e-13	chr16_5660840_7034217
rs35092698	1.16018e-13	chr16_5660840_7034217
rs35603080	1.16018e-13	chr17_41794462_42794462
rs76585116	1.16018e-13	chr16_5660840_7034217
rs12934429	1.15907e-13	chr16_5660840_7034217
rs17436401	1.15907e-13	chr16_5660840_7034217
rs4395077	1.15907e-13	chr16_5660840_7034217
rs8056194	1.15907e-13	chr16_5660840_7034217
rs8059978	1.15907e-13	chr16_5660840_7034217
rs117479264	1.15796e-13	chr16_5660840_7034217
rs2024208	1.15796e-13	chr16_5660840_7034217
rs34752464	1.15796e-13	chr16_5660840_7034217
rs4383148	1.15685e-13	chr16_5660840_7034217
rs8064168	1.15685e-13	chr16_5660840_7034217
rs813913	1.15685e-13	chr16_5660840_7034217
rs7194475	1.15574e-13	chr16_5660840_7034217
rs139522887	1.15463e-13	chr16_5660840_7034217
rs150811854	1.15463e-13	chr16_5660840_7034217
rs56055447	1.15463e-13	chr16_5660840_7034217
rs112194892	1.15352e-13	chr16_5660840_7034217
rs11639874	1.15352e-13	chr16_5660840_7034217
rs118106255	1.15352e-13	chr16_5660840_7034217
rs7192521	1.15352e-13	chr16_5660840_7034217
rs113710030	1.15241e-13	chr16_5660840_7034217
rs117261643	1.15241e-13	chr16_5660840_7034217
rs60912665	1.15241e-13	chr16_5660840_7034217
rs9928367	1.15241e-13	chr16_5660840_7034217
rs116926669	1.1513e-13	chr16_5660840_7034217
rs145682575	1.1513e-13	chr16_5660840_7034217
rs1492376	1.1513e-13	chr16_5660840_7034217
rs17225394	1.1513e-13	chr16_5660840_7034217
rs7204802	1.1513e-13	chr16_5660840_7034217
rs13339520	1.15019e-13	chr16_5660840_7034217
rs1492378	1.15019e-13	chr16_5660840_7034217
rs811919	1.15019e-13	chr16_5660840_7034217
rs75672727	1.14797e-13	chr16_5660840_7034217
rs77954852	1.14797e-13	chr16_5660840_7034217
rs11077085	1.14686e-13	chr16_5660840_7034217
rs12445815	1.14686e-13	chr16_5660840_7034217
rs78769777	1.14686e-13	chr16_5660840_7034217
rs12448587	1.14575e-13	chr16_5660840_7034217
rs67771676	1.14575e-13	chr16_5660840_7034217
rs11647704	1.14464e-13	chr16_5660840_7034217
rs34538327	1.14464e-13	chr16_5660840_7034217
rs140995303	1.14353e-13	chr16_5660840_7034217
rs17140100	1.14353e-13	chr16_5660840_7034217
rs2343523	1.14353e-13	chr16_5660840_7034217
rs4625725	1.14353e-13	chr16_5660840_7034217
rs61167086	1.14353e-13	chr16_5660840_7034217
rs7203593	1.14353e-13	chr16_5660840_7034217
rs151141051	1.14242e-13	chr16_5660840_7034217
rs2191425	1.14242e-13	chr16_5660840_7034217
rs1865733	1.14131e-13	chr16_5660840_7034217
rs59171819	1.14131e-13	chr16_5660840_7034217
rs61569460	1.14131e-13	chr16_5660840_7034217
rs6500863	1.14131e-13	chr16_5660840_7034217
rs79143993	1.14131e-13	chr16_5660840_7034217
rs8053333	1.14131e-13	chr16_5660840_7034217
rs12597821	1.1402e-13	chr16_5660840_7034217
rs149266698	1.1402e-13	chr16_5660840_7034217
rs55863888	1.1402e-13	chr16_5660840_7034217
rs117449396	1.13909e-13	chr16_5660840_7034217
rs117557855	1.13909e-13	chr16_5660840_7034217
rs11648889	1.13798e-13	chr16_5660840_7034217
rs11864329	1.13798e-13	chr16_5660840_7034217
rs36037794	1.13687e-13	chr16_5660840_7034217
rs73204697	1.13687e-13	chr13_54718849_55820779
rs12447958	1.13576e-13	chr16_5660840_7034217
rs4640184	1.13576e-13	chr16_5660840_7034217
rs74982469	1.13576e-13	chr16_5660840_7034217
rs77688321	1.13576e-13	chr16_5660840_7034217
rs11642440	1.13465e-13	chr16_5660840_7034217
rs28736283	1.13465e-13	chr16_5660840_7034217
rs8057187	1.13465e-13	chr16_5660840_7034217
rs13337752	1.13354e-13	chr16_5660840_7034217
rs151284681	1.13354e-13	chr16_5660840_7034217
rs200740546	1.13354e-13	chr16_5660840_7034217
rs6500767	1.13354e-13	chr16_5660840_7034217
rs55755626	1.13243e-13	chr16_5660840_7034217
rs72768832	1.13243e-13	chr16_5660840_7034217
rs13334788	1.13132e-13	chr16_5660840_7034217
rs142392076	1.13132e-13	chr16_5660840_7034217
rs3095508	1.13132e-13	chr16_5660840_7034217
rs1476978	1.13021e-13	chr16_5660840_7034217
rs34724892	1.1291e-13	chr16_5660840_7034217
rs11865315	1.12799e-13	chr16_5660840_7034217
rs143856125	1.12799e-13	chr16_5660840_7034217
rs116977706	1.12577e-13	chr16_5660840_7034217
rs1386089	1.12577e-13	chr16_5660840_7034217
rs55671384	1.12577e-13	chr16_5660840_7034217
rs112296489	1.12466e-13	chr16_5660840_7034217
rs12102441	1.12355e-13	chr16_5660840_7034217
rs17718086	1.12244e-13	chr16_5660840_7034217
rs1994359	1.12244e-13	chr16_5660840_7034217
rs6500892	1.12244e-13	chr16_5660840_7034217
rs146890355	1.12133e-13	chr16_5660840_7034217
rs56382012	1.12133e-13	chr16_5660840_7034217
rs9930092	1.12133e-13	chr16_5660840_7034217
rs56386808	1.12022e-13	chr16_5660840_7034217
rs66521157	1.12022e-13	chr16_5660840_7034217
rs9888902	1.12022e-13	chr16_5660840_7034217
rs113126707	1.1191e-13	chr16_5660840_7034217
rs117123329	1.1191e-13	chr16_5660840_7034217
rs181901399	1.1191e-13	chr16_5660840_7034217
rs117172207	1.11799e-13	chr16_5660840_7034217
rs117325961	1.11799e-13	chr16_5660840_7034217
rs34091343	1.11799e-13	chr17_41794462_42794462
rs34782316	1.11799e-13	chr16_5660840_7034217
rs768295	1.11799e-13	chr16_5660840_7034217
rs79366772	1.11799e-13	chr11_126221324_127221324
rs9929295	1.11799e-13	chr16_5660840_7034217
rs113715942	1.11577e-13	chr16_5660840_7034217
rs117709797	1.11577e-13	chr16_5660840_7034217
rs8051198	1.11466e-13	chr16_5660840_7034217
rs11642178	1.11355e-13	chr16_5660840_7034217
rs59891677	1.11355e-13	chr16_5660840_7034217
rs79274544	1.11355e-13	chr16_5660840_7034217
rs79779847	1.11355e-13	chr16_5660840_7034217
rs8048409	1.11355e-13	chr16_5660840_7034217
rs116668018	1.11244e-13	chr16_5660840_7034217
rs117900823	1.11244e-13	chr16_5660840_7034217
rs118001210	1.11244e-13	chr16_5660840_7034217
rs12932814	1.11133e-13	chr16_5660840_7034217
rs8053718	1.11133e-13	chr16_5660840_7034217
rs11648254	1.11022e-13	chr16_5660840_7034217
rs60046571	1.11022e-13	chr16_5660840_7034217
rs113757567	1.10911e-13	chr16_5660840_7034217
rs117670957	1.10911e-13	chr16_5660840_7034217
rs35030321	1.10911e-13	chr16_5660840_7034217
rs79552319	1.10911e-13	chr16_5660840_7034217
rs80078341	1.10911e-13	chr16_5660840_7034217
rs111741515	1.10689e-13	chr16_5660840_7034217
rs140284841	1.10689e-13	chr16_5660840_7034217
rs143293564	1.10689e-13	chr16_5660840_7034217
rs143880528	1.10689e-13	chr16_5660840_7034217
rs77341568	1.10689e-13	chr16_5660840_7034217
rs62014100	1.10578e-13	chr16_5660840_7034217
rs72776434	1.10578e-13	chr16_5660840_7034217
rs4786927	1.10467e-13	chr16_5660840_7034217
rs72766771	1.10467e-13	chr16_5660840_7034217
rs78988286	1.10467e-13	chr16_5660840_7034217
rs117181627	1.10356e-13	chr16_5660840_7034217
rs117955552	1.10356e-13	chr16_5660840_7034217
rs138918716	1.10356e-13	chr16_5660840_7034217
rs113088665	1.10245e-13	chr16_5660840_7034217
rs11646786	1.10245e-13	chr16_5660840_7034217
rs117802813	1.10245e-13	chr16_5660840_7034217
rs139454143	1.10245e-13	chr16_5660840_7034217
rs4421985	1.10245e-13	chr16_5660840_7034217
rs59432065	1.10245e-13	chr16_5660840_7034217
rs7189501	1.10245e-13	chr16_5660840_7034217
rs1861214	1.10134e-13	chr16_5660840_7034217
rs2012644	1.10134e-13	chr16_5660840_7034217
rs11077048	1.10023e-13	chr16_5660840_7034217
rs147978973	1.10023e-13	chr16_5660840_7034217
rs7200045	1.10023e-13	chr16_5660840_7034217
rs72766768	1.10023e-13	chr16_5660840_7034217
rs754929	1.10023e-13	chr16_5660840_7034217
rs35716302	1.09912e-13	chr17_41794462_42794462
rs117188651	1.09801e-13	chr16_5660840_7034217
rs12709145	1.09801e-13	chr16_5660840_7034217
rs2343582	1.09801e-13	chr16_5660840_7034217
rs4786800	1.09801e-13	chr16_5660840_7034217
rs76582701	1.09801e-13	chr16_5660840_7034217
rs118158286	1.0969e-13	chr16_5660840_7034217
rs1352157	1.0969e-13	chr16_5660840_7034217
rs77306190	1.0969e-13	chr16_5660840_7034217
rs117042368	1.09579e-13	chr16_5660840_7034217
rs11861549	1.09579e-13	chr16_5660840_7034217
rs11866917	1.09579e-13	chr16_5660840_7034217
rs185032378	1.09579e-13	chr16_5660840_7034217
rs58765424	1.09579e-13	chr16_5660840_7034217
rs79202144	1.09579e-13	chr16_5660840_7034217
rs9939192	1.09579e-13	chr16_5660840_7034217
rs114831027	1.09468e-13	chr16_5660840_7034217
rs28373422	1.09468e-13	chr16_5660840_7034217
rs59275715	1.09468e-13	chr16_5660840_7034217
rs62014101	1.09468e-13	chr16_5660840_7034217
rs71371982	1.09468e-13	chr17_41794462_42794462
rs76174995	1.09468e-13	chr16_5660840_7034217
rs61179254	1.09357e-13	chr16_5660840_7034217
rs62013931	1.09357e-13	chr16_5660840_7034217
rs74004721	1.09357e-13	chr16_5660840_7034217
rs117848367	1.09246e-13	chr16_5660840_7034217
rs149173570	1.09246e-13	chr16_5660840_7034217
rs4786074	1.09246e-13	chr16_5660840_7034217
rs74007093	1.09246e-13	chr16_5660840_7034217
rs78042151	1.09246e-13	chr16_5660840_7034217
rs78535830	1.09246e-13	chr16_5660840_7034217
rs79351557	1.09246e-13	chr16_5660840_7034217
rs1013615	1.09135e-13	chr16_5660840_7034217
rs12149084	1.09135e-13	chr16_5660840_7034217
rs12925737	1.09135e-13	chr16_5660840_7034217
rs62015146	1.09135e-13	chr16_5660840_7034217
rs11652763	1.09024e-13	chr17_41794462_42794462
rs17722735	1.09024e-13	chr16_5660840_7034217
rs60797148	1.09024e-13	chr16_5660840_7034217
rs74007092	1.09024e-13	chr16_5660840_7034217
rs78117416	1.09024e-13	chr16_5660840_7034217
rs78378921	1.09024e-13	chr16_5660840_7034217
rs11076988	1.08913e-13	chr16_5660840_7034217
rs112090948	1.08913e-13	chr16_5660840_7034217
rs117697482	1.08802e-13	chr16_5660840_7034217
rs117770327	1.08802e-13	chr16_5660840_7034217
rs77076877	1.08802e-13	chr16_5660840_7034217
rs11076958	1.08691e-13	chr16_5660840_7034217
rs1640968	1.08691e-13	chr16_5660840_7034217
rs17140357	1.08691e-13	chr16_5660840_7034217
rs56023021	1.08691e-13	chr16_5660840_7034217
rs118052658	1.0858e-13	chr16_5660840_7034217
rs61253290	1.0858e-13	chr16_5660840_7034217
rs74007094	1.0858e-13	chr16_5660840_7034217
rs11077044	1.08469e-13	chr16_5660840_7034217
rs147936659	1.08469e-13	chr16_5660840_7034217
rs2343521	1.08469e-13	chr16_5660840_7034217
rs9934123	1.08469e-13	chr16_5660840_7034217
rs12919657	1.08358e-13	chr16_5660840_7034217
rs17140103	1.08358e-13	chr16_5660840_7034217
rs76526268	1.08358e-13	chr16_5660840_7034217
rs9932425	1.08358e-13	chr16_5660840_7034217
rs117505233	1.08247e-13	chr16_5660840_7034217
rs12922851	1.08247e-13	chr16_5660840_7034217
rs2191417	1.08247e-13	chr16_5660840_7034217
rs72764971	1.08136e-13	chr16_5660840_7034217
rs144910394	1.08025e-13	chr16_5660840_7034217
rs55647829	1.08025e-13	chr16_5660840_7034217
rs113923978	1.07914e-13	chr16_5660840_7034217
rs11640889	1.07914e-13	chr16_5660840_7034217
rs11642879	1.07914e-13	chr16_5660840_7034217
rs2191419	1.07914e-13	chr16_5660840_7034217
rs9929176	1.07914e-13	chr16_5660840_7034217
rs12927811	1.07803e-13	chr16_5660840_7034217
rs143563969	1.07803e-13	chr16_5660840_7034217
rs376001399	1.07803e-13	chr16_5660840_7034217
rs62017890	1.07803e-13	chr16_5660840_7034217
rs9930907	1.07803e-13	chr16_5660840_7034217
rs12931744	1.07692e-13	chr16_5660840_7034217
rs1344468	1.07692e-13	chr16_5660840_7034217
rs192554714	1.07692e-13	chr16_5660840_7034217
rs33994535	1.07692e-13	chr16_5660840_7034217
rs62013965	1.07692e-13	chr16_5660840_7034217
rs7191315	1.07692e-13	chr16_5660840_7034217
rs7201150	1.07692e-13	chr16_5660840_7034217
rs9930558	1.07692e-13	chr16_5660840_7034217
rs11641284	1.07359e-13	chr16_5660840_7034217
rs150211829	1.07359e-13	chr16_5660840_7034217
rs2192353	1.07359e-13	chr16_5660840_7034217
rs75168709	1.07359e-13	chr16_5660840_7034217
rs76955296	1.07359e-13	chr16_5660840_7034217
rs111585835	1.07248e-13	chr16_5660840_7034217
rs117893378	1.07248e-13	chr16_5660840_7034217
rs11866572	1.07248e-13	chr16_5660840_7034217
rs146594200	1.07248e-13	chr16_5660840_7034217
rs9927107	1.07248e-13	chr16_5660840_7034217
rs116921935	1.07137e-13	chr16_5660840_7034217
rs117222796	1.07137e-13	chr16_5660840_7034217
rs117377113	1.07137e-13	chr16_5660840_7034217
rs117625288	1.07137e-13	chr16_5660840_7034217
rs12923619	1.07137e-13	chr16_5660840_7034217
rs182132423	1.07137e-13	chr16_5660840_7034217
rs36114664	1.07137e-13	chr16_5660840_7034217
rs79889739	1.07137e-13	chr16_5660840_7034217
rs11077086	1.07025e-13	chr16_5660840_7034217
rs116947993	1.07025e-13	chr16_5660840_7034217
rs12446606	1.07025e-13	chr16_5660840_7034217
rs78778377	1.07025e-13	chr16_5660840_7034217
rs79095578	1.07025e-13	chr16_5660840_7034217
rs113006897	1.06914e-13	chr16_5660840_7034217
rs138802109	1.06914e-13	chr16_5660840_7034217
rs4786118	1.06914e-13	chr16_5660840_7034217
rs55810449	1.06914e-13	chr16_5660840_7034217
rs77129516	1.06803e-13	chr16_5660840_7034217
rs118093599	1.06692e-13	chr16_5660840_7034217
rs118182219	1.06692e-13	chr16_5660840_7034217
rs12447591	1.06692e-13	chr16_5660840_7034217
rs13332249	1.06692e-13	chr16_5660840_7034217
rs60229627	1.06692e-13	chr16_5660840_7034217
rs60502649	1.06692e-13	chr16_5660840_7034217
rs73521363	1.06692e-13	chr16_5660840_7034217
rs12325463	1.06581e-13	chr16_5660840_7034217
rs59474413	1.06581e-13	chr16_5660840_7034217
rs74004681	1.06581e-13	chr16_5660840_7034217
rs116872386	1.0647e-13	chr16_5660840_7034217
rs117114767	1.0647e-13	chr16_5660840_7034217
rs671120	1.0647e-13	chr18_50946314_51946314
rs72770954	1.0647e-13	chr16_5660840_7034217
rs76227129	1.0647e-13	chr16_5660840_7034217
rs76497191	1.0647e-13	chr16_5660840_7034217
rs76997240	1.0647e-13	chr16_5660840_7034217
rs9932052	1.0647e-13	chr16_5660840_7034217
rs11076960	1.06359e-13	chr16_5660840_7034217
rs111628301	1.06359e-13	chr16_5660840_7034217
rs12928362	1.06359e-13	chr16_5660840_7034217
rs55668545	1.06359e-13	chr16_5660840_7034217
rs117870494	1.06248e-13	chr16_5660840_7034217
rs28477839	1.06248e-13	chr16_5660840_7034217
rs61484509	1.06248e-13	chr16_5660840_7034217
rs7200175	1.06248e-13	chr16_5660840_7034217
rs79490747	1.06248e-13	chr16_5660840_7034217
rs80141726	1.06248e-13	chr16_5660840_7034217
rs12922055	1.06026e-13	chr16_5660840_7034217
rs150190027	1.06026e-13	chr16_5660840_7034217
rs117814912	1.05915e-13	chr16_5660840_7034217
rs1420061	1.05915e-13	chr16_5660840_7034217
rs74361264	1.05915e-13	chr16_5660840_7034217
rs10221128	1.05804e-13	chr16_5660840_7034217
rs112348041	1.05804e-13	chr16_5660840_7034217
rs138769516	1.05804e-13	chr16_5660840_7034217
rs145780807	1.05804e-13	chr16_5660840_7034217
rs28801978	1.05693e-13	chr16_5660840_7034217
rs62015937	1.05693e-13	chr16_5660840_7034217
rs809682	1.05693e-13	chr16_5660840_7034217
rs114381013	1.05582e-13	chr16_5660840_7034217
rs117921696	1.05582e-13	chr16_5660840_7034217
rs72768849	1.05582e-13	chr16_5660840_7034217
rs9935099	1.05582e-13	chr16_5660840_7034217
rs149617799	1.05471e-13	chr16_5660840_7034217
rs55818804	1.05471e-13	chr16_5660840_7034217
rs11077078	1.0536e-13	chr16_5660840_7034217
rs11860068	1.0536e-13	chr16_5660840_7034217
rs1865810	1.0536e-13	chr16_5660840_7034217
rs3964090	1.0536e-13	chr16_5660840_7034217
rs78320968	1.0536e-13	chr16_5660840_7034217
rs11077090	1.05249e-13	chr16_5660840_7034217
rs117139091	1.05249e-13	chr16_5660840_7034217
rs117926330	1.05249e-13	chr16_5660840_7034217
rs7204418	1.05249e-13	chr16_5660840_7034217
rs116855864	1.05138e-13	chr16_5660840_7034217
rs117290501	1.05138e-13	chr16_5660840_7034217
rs117676666	1.05138e-13	chr16_5660840_7034217
rs118191936	1.05138e-13	chr16_5660840_7034217
rs12920662	1.05138e-13	chr16_5660840_7034217
rs4786123	1.05138e-13	chr16_5660840_7034217
rs78836546	1.05138e-13	chr16_5660840_7034217
rs11077047	1.05027e-13	chr16_5660840_7034217
rs117628134	1.05027e-13	chr16_5660840_7034217
rs118131523	1.05027e-13	chr16_5660840_7034217
rs12102573	1.05027e-13	chr16_5660840_7034217
rs144434735	1.05027e-13	chr16_5660840_7034217
rs149439189	1.05027e-13	chr16_5660840_7034217
rs17140883	1.05027e-13	chr16_5660840_7034217
rs74006557	1.05027e-13	chr16_5660840_7034217
rs9922973	1.05027e-13	chr16_5660840_7034217
rs117491382	1.04916e-13	chr16_5660840_7034217
rs117587821	1.04916e-13	chr16_5660840_7034217
rs12597022	1.04916e-13	chr16_5660840_7034217
rs72770950	1.04916e-13	chr16_5660840_7034217
rs4287581	1.04805e-13	chr16_5660840_7034217
rs7188983	1.04805e-13	chr16_5660840_7034217
rs117049806	1.04694e-13	chr16_5660840_7034217
rs117717340	1.04694e-13	chr16_5660840_7034217
rs184478264	1.04694e-13	chr16_5660840_7034217
rs75756782	1.04694e-13	chr16_5660840_7034217
rs75233320	1.04583e-13	chr16_5660840_7034217
rs9926138	1.04583e-13	chr16_5660840_7034217
rs118007824	1.04472e-13	chr16_5660840_7034217
rs143826900	1.04472e-13	chr16_5660840_7034217
rs1861187	1.04472e-13	chr16_5660840_7034217
rs34409119	1.04472e-13	chr16_5660840_7034217
rs61500959	1.04472e-13	chr16_5660840_7034217
rs117615014	1.04361e-13	chr16_5660840_7034217
rs118128166	1.04361e-13	chr16_5660840_7034217
rs12597439	1.04361e-13	chr16_5660840_7034217
rs146125055	1.04361e-13	chr16_5660840_7034217
rs55694271	1.04361e-13	chr16_5660840_7034217
rs78139647	1.04361e-13	chr16_5660840_7034217
rs117694335	1.0425e-13	chr16_5660840_7034217
rs28479603	1.0425e-13	chr16_5660840_7034217
rs73543231	1.0425e-13	chr16_5660840_7034217
rs75060978	1.0425e-13	chr16_5660840_7034217
rs11642392	1.04139e-13	chr16_5660840_7034217
rs117835075	1.04139e-13	chr16_5660840_7034217
rs12448906	1.04139e-13	chr16_5660840_7034217
rs28483180	1.04139e-13	chr16_5660840_7034217
rs892959	1.04139e-13	chr16_5660840_7034217
rs113840295	1.04028e-13	chr16_5660840_7034217
rs117962559	1.04028e-13	chr16_5660840_7034217
rs118040950	1.03917e-13	chr16_5660840_7034217
rs12449038	1.03917e-13	chr16_5660840_7034217
rs28422828	1.03917e-13	chr16_5660840_7034217
rs80178790	1.03917e-13	chr16_5660840_7034217
rs9788950	1.03917e-13	chr16_5660840_7034217
rs116936614	1.03806e-13	chr16_5660840_7034217
rs12448436	1.03806e-13	chr16_5660840_7034217
rs78789589	1.03806e-13	chr16_5660840_7034217
rs11644030	1.03695e-13	chr16_5660840_7034217
rs117628114	1.03695e-13	chr16_5660840_7034217
rs12930986	1.03695e-13	chr16_5660840_7034217
rs17139127	1.03695e-13	chr16_5660840_7034217
rs114994599	1.03584e-13	chr16_5660840_7034217
rs138037435	1.03584e-13	chr16_5660840_7034217
rs147249786	1.03584e-13	chr16_5660840_7034217
rs561306104	1.03584e-13	chr16_5660840_7034217
rs59189656	1.03584e-13	chr16_5660840_7034217
rs72762998	1.03584e-13	chr16_5660840_7034217
rs77705425	1.03584e-13	chr16_5660840_7034217
rs144076401	1.03473e-13	chr16_5660840_7034217
rs56280421	1.03473e-13	chr16_5660840_7034217
rs8058271	1.03473e-13	chr16_5660840_7034217
rs117914526	1.03362e-13	chr16_5660840_7034217
rs2046980	1.03362e-13	chr16_5660840_7034217
rs62017893	1.03362e-13	chr16_5660840_7034217
rs66874981	1.03362e-13	chr16_5660840_7034217
rs117085414	1.03251e-13	chr16_5660840_7034217
rs118092439	1.0314e-13	chr16_5660840_7034217
rs144519001	1.0314e-13	chr16_5660840_7034217
rs145026537	1.0314e-13	chr16_5660840_7034217
rs72768827	1.0314e-13	chr16_5660840_7034217
rs112644200	1.03029e-13	chr16_5660840_7034217
rs6500881	1.03029e-13	chr16_5660840_7034217
rs7194057	1.03029e-13	chr16_5660840_7034217
rs117032834	1.02918e-13	chr16_5660840_7034217
rs11864450	1.02918e-13	chr16_5660840_7034217
rs12449228	1.02918e-13	chr16_5660840_7034217
rs13332618	1.02918e-13	chr16_5660840_7034217
rs138227902	1.02918e-13	chr16_5660840_7034217
rs138899317	1.02918e-13	chr16_5660840_7034217
rs78330980	1.02918e-13	chr16_5660840_7034217
rs116851178	1.02807e-13	chr16_5660840_7034217
rs117073185	1.02807e-13	chr16_5660840_7034217
rs117778038	1.02807e-13	chr16_5660840_7034217
rs117781840	1.02807e-13	chr16_5660840_7034217
rs1476976	1.02807e-13	chr16_5660840_7034217
rs62017582	1.02807e-13	chr16_5660840_7034217
rs8049493	1.02807e-13	chr16_5660840_7034217
rs139277763	1.02696e-13	chr16_5660840_7034217
rs1978291	1.02696e-13	chr16_5660840_7034217
rs4786928	1.02696e-13	chr16_5660840_7034217
rs73527960	1.02696e-13	chr16_5660840_7034217
rs117551550	1.02585e-13	chr16_5660840_7034217
rs143738387	1.02585e-13	chr16_5660840_7034217
rs17745014	1.02585e-13	chr16_5660840_7034217
rs9924360	1.02585e-13	chr16_5660840_7034217
rs9933150	1.02585e-13	chr16_5660840_7034217
rs116904399	1.02474e-13	chr16_5660840_7034217
rs4786802	1.02474e-13	chr16_5660840_7034217
rs10852674	1.02363e-13	chr16_5660840_7034217
rs142068012	1.02363e-13	chr16_5660840_7034217
rs1436399	1.02363e-13	chr16_5660840_7034217
rs4786828	1.02363e-13	chr16_5660840_7034217
rs7195006	1.02363e-13	chr16_5660840_7034217
rs72766765	1.02363e-13	chr16_5660840_7034217
rs12600330	1.02252e-13	chr16_5660840_7034217
rs34890332	1.02252e-13	chr16_5660840_7034217
rs71371983	1.02252e-13	chr17_41794462_42794462
rs74249639	1.02252e-13	chr16_5660840_7034217
rs78326746	1.02252e-13	chr16_5660840_7034217
rs79476019	1.02252e-13	chr16_5660840_7034217
rs117266323	1.02141e-13	chr16_5660840_7034217
rs144588851	1.02141e-13	chr16_5660840_7034217
rs78232276	1.02141e-13	chr16_5660840_7034217
rs117953057	1.02029e-13	chr16_5660840_7034217
rs17644833	1.02029e-13	chr16_5660840_7034217
rs2345819	1.02029e-13	chr16_5660840_7034217
rs7359334	1.02029e-13	chr16_5660840_7034217
rs3963483	1.01807e-13	chr16_5660840_7034217
rs4786125	1.01807e-13	chr16_5660840_7034217
rs57982907	1.01807e-13	chr16_5660840_7034217
rs58489612	1.01807e-13	chr16_5660840_7034217
rs7185884	1.01807e-13	chr16_5660840_7034217
rs72770619	1.01807e-13	chr16_5660840_7034217
rs9940764	1.01807e-13	chr16_5660840_7034217
rs11641519	1.01696e-13	chr16_5660840_7034217
rs12149046	1.01696e-13	chr16_5660840_7034217
rs4302033	1.01696e-13	chr16_5660840_7034217
rs4786778	1.01696e-13	chr16_5660840_7034217
rs9931658	1.01696e-13	chr16_5660840_7034217
rs11644012	1.01585e-13	chr16_5660840_7034217
rs117275094	1.01585e-13	chr16_5660840_7034217
rs117883758	1.01585e-13	chr16_5660840_7034217
rs145514758	1.01585e-13	chr16_5660840_7034217
rs17139483	1.01585e-13	chr16_5660840_7034217
rs59518606	1.01585e-13	chr16_5660840_7034217
rs7201717	1.01585e-13	chr16_5660840_7034217
rs9924183	1.01585e-13	chr16_5660840_7034217
rs12933629	1.01474e-13	chr16_5660840_7034217
rs12935157	1.01474e-13	chr16_5660840_7034217
rs138664858	1.01474e-13	chr16_5660840_7034217
rs138825732	1.01474e-13	chr16_5660840_7034217
rs77494299	1.01474e-13	chr16_5660840_7034217
rs12443694	1.01363e-13	chr16_5660840_7034217
rs2345828	1.01363e-13	chr16_5660840_7034217
rs4786813	1.01363e-13	chr16_5660840_7034217
rs59828367	1.01363e-13	chr16_5660840_7034217
rs117864557	1.01252e-13	chr16_5660840_7034217
rs13334507	1.01252e-13	chr16_5660840_7034217
rs17195591	1.01252e-13	chr16_5660840_7034217
rs112252907	1.01141e-13	chr16_5660840_7034217
rs117194960	1.01141e-13	chr16_5660840_7034217
rs117895811	1.01141e-13	chr16_5660840_7034217
rs7185806	1.01141e-13	chr16_5660840_7034217
rs9938931	1.01141e-13	chr16_5660840_7034217
rs117028714	1.0103e-13	chr16_5660840_7034217
rs12923294	1.0103e-13	chr16_5660840_7034217
rs35519414	1.0103e-13	chr16_5660840_7034217
rs62014020	1.0103e-13	chr16_5660840_7034217
rs72762969	1.0103e-13	chr16_5660840_7034217
rs8055352	1.0103e-13	chr16_5660840_7034217
rs9930914	1.0103e-13	chr16_5660840_7034217
rs117984510	1.00919e-13	chr16_5660840_7034217
rs13336140	1.00919e-13	chr16_5660840_7034217
rs72766769	1.00919e-13	chr16_5660840_7034217
rs117117889	1.00697e-13	chr16_5660840_7034217
rs140144863	1.00697e-13	chr16_5660840_7034217
rs150061707	1.00697e-13	chr16_5660840_7034217
rs7500712	1.00697e-13	chr16_5660840_7034217
rs1436115	1.00586e-13	chr16_5660840_7034217
rs2344667	1.00586e-13	chr16_5660840_7034217
rs62015866	1.00586e-13	chr16_5660840_7034217
rs11642277	1.00475e-13	chr16_5660840_7034217
rs117302556	1.00475e-13	chr16_5660840_7034217
rs11859371	1.00475e-13	chr16_5660840_7034217
rs142491239	1.00475e-13	chr16_5660840_7034217
rs4786107	1.00475e-13	chr16_5660840_7034217
rs7196082	1.00475e-13	chr16_5660840_7034217
rs75340647	1.00475e-13	chr16_5660840_7034217
rs117089507	1.00364e-13	chr16_5660840_7034217
rs1362332	1.00364e-13	chr16_5660840_7034217
rs6500849	1.00364e-13	chr16_5660840_7034217
rs141898884	1.00253e-13	chr16_5660840_7034217
rs8043987	1.00253e-13	chr16_5660840_7034217
rs8052411	1.00253e-13	chr16_5660840_7034217
rs117385279	1.00142e-13	chr16_5660840_7034217
rs11864244	1.00142e-13	chr16_5660840_7034217
rs13332613	1.00142e-13	chr16_5660840_7034217
rs151100643	1.00142e-13	chr16_5660840_7034217
rs17720622	1.00142e-13	chr16_5660840_7034217
rs187978402	1.00142e-13	chr16_5660840_7034217
rs1991055	1.00142e-13	chr16_5660840_7034217
rs2345610	1.00142e-13	chr16_5660840_7034217
rs75017966	1.00142e-13	chr16_5660840_7034217
rs11643370	1.00031e-13	chr16_5660840_7034217
rs12924008	1.00031e-13	chr16_5660840_7034217
rs143013906	1.00031e-13	chr16_5660840_7034217
rs78233085	1.00031e-13	chr16_5660840_7034217
rs9936258	1.00031e-13	chr16_5660840_7034217
rs10083803	9.99201e-14	chr16_5660840_7034217
rs11077022	9.99201e-14	chr16_5660840_7034217
rs113337073	9.99201e-14	chr16_5660840_7034217
rs149155593	9.99201e-14	chr16_5660840_7034217
rs4786940	9.9809e-14	chr16_5660840_7034217
rs681285	9.9809e-14	chr11_126221324_127221324
rs802698	9.9809e-14	chr16_5660840_7034217
rs114717026	9.9698e-14	chr16_5660840_7034217
rs116859716	9.9698e-14	chr16_5660840_7034217
rs117463595	9.9698e-14	chr16_5660840_7034217
rs12445979	9.9698e-14	chr16_5660840_7034217
rs1388805	9.9698e-14	chr16_5660840_7034217
rs17140881	9.9698e-14	chr16_5660840_7034217
rs185151151	9.9698e-14	chr16_5660840_7034217
rs77360442	9.9698e-14	chr16_5660840_7034217
rs117284958	9.9587e-14	chr16_5660840_7034217
rs145484057	9.9587e-14	chr16_5660840_7034217
rs2191420	9.9587e-14	chr16_5660840_7034217
rs6500768	9.9587e-14	chr16_5660840_7034217
rs73543695	9.9587e-14	chr16_5660840_7034217
rs117791072	9.9476e-14	chr16_5660840_7034217
rs141844013	9.9476e-14	chr16_5660840_7034217
rs145599480	9.9476e-14	chr16_5660840_7034217
rs2880433	9.9476e-14	chr16_5660840_7034217
rs4786926	9.9476e-14	chr16_5660840_7034217
rs7185816	9.9476e-14	chr16_5660840_7034217
rs9940753	9.9476e-14	chr16_5660840_7034217
rs148177321	9.9365e-14	chr16_5660840_7034217
rs17138270	9.9365e-14	chr16_5660840_7034217
rs72760904	9.9365e-14	chr16_5660840_7034217
rs75312617	9.9365e-14	chr16_5660840_7034217
rs116923286	9.92539e-14	chr16_5660840_7034217
rs12444339	9.92539e-14	chr16_5660840_7034217
rs62017866	9.92539e-14	chr16_5660840_7034217
rs7193053	9.92539e-14	chr16_5660840_7034217
rs809704	9.92539e-14	chr16_5660840_7034217
rs12928086	9.91429e-14	chr16_5660840_7034217
rs146726776	9.91429e-14	chr16_5660840_7034217
rs7193820	9.91429e-14	chr16_5660840_7034217
rs7500638	9.91429e-14	chr16_5660840_7034217
rs79128540	9.91429e-14	chr16_5660840_7034217
rs9563256	9.91429e-14	chr13_54718849_55820779
rs111703740	9.90319e-14	chr16_5660840_7034217
rs11641550	9.90319e-14	chr16_5660840_7034217
rs11643547	9.90319e-14	chr16_5660840_7034217
rs117928763	9.90319e-14	chr16_5660840_7034217
rs12447574	9.90319e-14	chr16_5660840_7034217
rs8060556	9.90319e-14	chr16_5660840_7034217
rs11647688	9.89209e-14	chr16_5660840_7034217
rs12932660	9.89209e-14	chr16_5660840_7034217
rs17141068	9.89209e-14	chr16_5660840_7034217
rs11645090	9.88098e-14	chr16_5660840_7034217
rs117693899	9.88098e-14	chr16_5660840_7034217
rs137910857	9.88098e-14	chr16_5660840_7034217
rs145880543	9.88098e-14	chr16_5660840_7034217
rs17802299	9.88098e-14	chr16_5660840_7034217
rs58219101	9.88098e-14	chr16_5660840_7034217
rs61711771	9.88098e-14	chr16_5660840_7034217
rs6500864	9.88098e-14	chr16_5660840_7034217
rs78077842	9.88098e-14	chr16_5660840_7034217
rs79839865	9.88098e-14	chr16_5660840_7034217
rs77780027	9.86988e-14	chr16_5660840_7034217
rs8057201	9.86988e-14	chr16_5660840_7034217
rs955905	9.86988e-14	chr16_5660840_7034217
rs9927588	9.86988e-14	chr16_5660840_7034217
rs10852665	9.85878e-14	chr16_5660840_7034217
rs17722628	9.85878e-14	chr16_5660840_7034217
rs62017676	9.85878e-14	chr16_5660840_7034217
rs74448701	9.85878e-14	chr16_5660840_7034217
rs7500396	9.85878e-14	chr16_5660840_7034217
rs13337803	9.84768e-14	chr16_5660840_7034217
rs2907824	9.84768e-14	chr16_5660840_7034217
rs77747887	9.84768e-14	chr16_5660840_7034217
rs8061966	9.84768e-14	chr16_5660840_7034217
rs36125486	9.83658e-14	chr16_5660840_7034217
rs62016194	9.83658e-14	chr16_5660840_7034217
rs7185701	9.83658e-14	chr16_5660840_7034217
rs113982345	9.82547e-14	chr16_5660840_7034217
rs527487028	9.82547e-14	chr16_5660840_7034217
rs7185467	9.82547e-14	chr16_5660840_7034217
rs12933052	9.81437e-14	chr16_5660840_7034217
rs35282939	9.81437e-14	chr16_5660840_7034217
rs7185103	9.81437e-14	chr16_5660840_7034217
rs7196366	9.81437e-14	chr16_5660840_7034217
rs11643504	9.80327e-14	chr16_5660840_7034217
rs2192632	9.80327e-14	chr16_5660840_7034217
rs7198618	9.80327e-14	chr16_5660840_7034217
rs78000055	9.80327e-14	chr16_5660840_7034217
rs7187918	9.79217e-14	chr16_5660840_7034217
rs11077045	9.78106e-14	chr16_5660840_7034217
rs111208325	9.76996e-14	chr16_5660840_7034217
rs117492053	9.76996e-14	chr16_5660840_7034217
rs139746406	9.76996e-14	chr16_5660840_7034217
rs17141311	9.76996e-14	chr16_5660840_7034217
rs2058527	9.76996e-14	chr16_5660840_7034217
rs2342732	9.76996e-14	chr16_5660840_7034217
rs3892350	9.76996e-14	chr16_5660840_7034217
rs9923242	9.76996e-14	chr16_5660840_7034217
rs10492751	9.75886e-14	chr16_5660840_7034217
rs138649553	9.75886e-14	chr16_5660840_7034217
rs192952124	9.75886e-14	chr16_5660840_7034217
rs72765143	9.75886e-14	chr16_5660840_7034217
rs56410349	9.74776e-14	chr16_5660840_7034217
rs79837659	9.74776e-14	chr16_5660840_7034217
rs80175815	9.74776e-14	chr16_5660840_7034217
rs810520	9.74776e-14	chr16_5660840_7034217
rs117670587	9.73666e-14	chr16_5660840_7034217
rs146471184	9.73666e-14	chr16_5660840_7034217
rs8062493	9.73666e-14	chr16_5660840_7034217
rs12149678	9.72555e-14	chr16_5660840_7034217
rs7187208	9.72555e-14	chr16_5660840_7034217
rs78312314	9.72555e-14	chr16_5660840_7034217
rs9925071	9.72555e-14	chr16_5660840_7034217
rs9930212	9.72555e-14	chr16_5660840_7034217
rs111724063	9.71445e-14	chr16_5660840_7034217
rs144714196	9.71445e-14	chr16_5660840_7034217
rs4513101	9.71445e-14	chr16_5660840_7034217
rs7186543	9.71445e-14	chr16_5660840_7034217
rs7193988	9.71445e-14	chr16_5660840_7034217
rs72760924	9.71445e-14	chr16_5660840_7034217
rs13332522	9.70335e-14	chr16_5660840_7034217
rs148954487	9.70335e-14	chr16_5660840_7034217
rs3859166	9.70335e-14	chr16_5660840_7034217
rs75115408	9.70335e-14	chr16_5660840_7034217
rs867163	9.70335e-14	chr16_5660840_7034217
rs990975	9.70335e-14	chr16_5660840_7034217
rs9938496	9.70335e-14	chr16_5660840_7034217
rs112828093	9.69225e-14	chr16_5660840_7034217
rs11646107	9.69225e-14	chr16_5660840_7034217
rs11646988	9.69225e-14	chr16_5660840_7034217
rs28565894	9.69225e-14	chr16_5660840_7034217
rs74982248	9.69225e-14	chr16_5660840_7034217
rs79197280	9.69225e-14	chr16_5660840_7034217
rs560351726	9.68114e-14	chr16_5660840_7034217
rs76522091	9.68114e-14	chr16_5660840_7034217
rs9931383	9.68114e-14	chr16_5660840_7034217
rs111067673	9.67004e-14	chr16_5660840_7034217
rs7204933	9.67004e-14	chr16_5660840_7034217
rs140361888	9.65894e-14	chr16_5660840_7034217
rs718453	9.65894e-14	chr16_5660840_7034217
rs7359435	9.65894e-14	chr16_5660840_7034217
rs74007028	9.65894e-14	chr16_5660840_7034217
rs11601602	9.64784e-14	chr11_27546189_29297252
rs11643015	9.64784e-14	chr16_5660840_7034217
rs12921090	9.64784e-14	chr16_5660840_7034217
rs139425287	9.64784e-14	chr16_5660840_7034217
rs4597332	9.64784e-14	chr16_5660840_7034217
rs72772873	9.64784e-14	chr16_5660840_7034217
rs73531431	9.64784e-14	chr16_5660840_7034217
rs74945418	9.64784e-14	chr16_5660840_7034217
rs117267681	9.63674e-14	chr16_5660840_7034217
rs17804371	9.63674e-14	chr16_5660840_7034217
rs200229949	9.63674e-14	chr16_5660840_7034217
rs201048603	9.63674e-14	chr16_5660840_7034217
rs62015074	9.63674e-14	chr16_5660840_7034217
rs6500825	9.63674e-14	chr16_5660840_7034217
rs79581433	9.63674e-14	chr16_5660840_7034217
rs9939317	9.63674e-14	chr16_5660840_7034217
rs13330035	9.62563e-14	chr16_5660840_7034217
rs138152555	9.62563e-14	chr16_5660840_7034217
rs141596211	9.62563e-14	chr16_5660840_7034217
rs3900820	9.62563e-14	chr16_5660840_7034217
rs57851874	9.62563e-14	chr16_5660840_7034217
rs79161571	9.62563e-14	chr16_5660840_7034217
rs2880917	9.61453e-14	chr16_5660840_7034217
rs372372787	9.61453e-14	chr16_5660840_7034217
rs72766923	9.61453e-14	chr16_5660840_7034217
rs9939407	9.61453e-14	chr16_5660840_7034217
rs1011489	9.60343e-14	chr16_5660840_7034217
rs113246797	9.60343e-14	chr16_5660840_7034217
rs12597642	9.60343e-14	chr16_5660840_7034217
rs12930358	9.60343e-14	chr16_5660840_7034217
rs17141214	9.60343e-14	chr16_5660840_7034217
rs1898226	9.60343e-14	chr16_5660840_7034217
rs28505943	9.60343e-14	chr16_5660840_7034217
rs6500823	9.60343e-14	chr16_5660840_7034217
rs117888180	9.59233e-14	chr16_5660840_7034217
rs118097213	9.59233e-14	chr16_5660840_7034217
rs7204975	9.59233e-14	chr16_5660840_7034217
rs112377408	9.58122e-14	chr16_5660840_7034217
rs117620721	9.58122e-14	chr16_5660840_7034217
rs12922093	9.58122e-14	chr16_5660840_7034217
rs7187360	9.58122e-14	chr16_5660840_7034217
rs8047214	9.58122e-14	chr16_5660840_7034217
rs117841824	9.57012e-14	chr16_5660840_7034217
rs13333687	9.57012e-14	chr16_5660840_7034217
rs17716149	9.57012e-14	chr16_5660840_7034217
rs62015470	9.57012e-14	chr16_5660840_7034217
rs7187473	9.57012e-14	chr16_5660840_7034217
rs1906061	9.55902e-14	chr16_5660840_7034217
rs2172310	9.55902e-14	chr16_5660840_7034217
rs62017892	9.55902e-14	chr16_5660840_7034217
rs7187082	9.55902e-14	chr16_5660840_7034217
rs9921620	9.55902e-14	chr16_5660840_7034217
rs9939026	9.55902e-14	chr16_5660840_7034217
rs12924909	9.54792e-14	chr16_5660840_7034217
rs13335251	9.54792e-14	chr16_5660840_7034217
rs17721102	9.54792e-14	chr16_5660840_7034217
rs2109460	9.54792e-14	chr16_5660840_7034217
rs55765250	9.54792e-14	chr16_5660840_7034217
rs76828530	9.54792e-14	chr16_5660840_7034217
rs10492752	9.53682e-14	chr16_5660840_7034217
rs117554842	9.53682e-14	chr16_5660840_7034217
rs12596207	9.53682e-14	chr16_5660840_7034217
rs78731861	9.53682e-14	chr16_5660840_7034217
rs12597709	9.52571e-14	chr16_5660840_7034217
rs4360938	9.52571e-14	chr16_5660840_7034217
rs4786880	9.52571e-14	chr16_5660840_7034217
rs73545633	9.52571e-14	chr16_5660840_7034217
rs79439022	9.52571e-14	chr16_5660840_7034217
rs8059553	9.52571e-14	chr16_5660840_7034217
rs11647951	9.51461e-14	chr16_5660840_7034217
rs1962066	9.51461e-14	chr16_5660840_7034217
rs11646952	9.50351e-14	chr16_5660840_7034217
rs11861232	9.50351e-14	chr16_5660840_7034217
rs139694526	9.50351e-14	chr16_5660840_7034217
rs72768870	9.50351e-14	chr16_5660840_7034217
rs9929536	9.50351e-14	chr16_5660840_7034217
rs9936781	9.50351e-14	chr16_5660840_7034217
rs117434991	9.49241e-14	chr16_5660840_7034217
rs2429646	9.49241e-14	chr16_5660840_7034217
rs28645621	9.49241e-14	chr16_5660840_7034217
rs34075084	9.49241e-14	chr16_5660840_7034217
rs7196169	9.49241e-14	chr16_5660840_7034217
rs8055635	9.49241e-14	chr16_5660840_7034217
rs9931343	9.49241e-14	chr16_5660840_7034217
rs78552290	9.4813e-14	chr16_5660840_7034217
rs9930996	9.4813e-14	chr16_5660840_7034217
rs11644987	9.4702e-14	chr16_5660840_7034217
rs117997991	9.4702e-14	chr16_5660840_7034217
rs144854586	9.4702e-14	chr16_5660840_7034217
rs17134972	9.4702e-14	chr16_5660840_7034217
rs7200577	9.4702e-14	chr16_5660840_7034217
rs73531475	9.4702e-14	chr16_5660840_7034217
rs77673528	9.4702e-14	chr16_5660840_7034217
rs78892474	9.4702e-14	chr16_5660840_7034217
rs79108198	9.4702e-14	chr16_5660840_7034217
rs9931288	9.4702e-14	chr16_5660840_7034217
rs113787261	9.4591e-14	chr16_5660840_7034217
rs117703326	9.4591e-14	chr16_5660840_7034217
rs17140429	9.4591e-14	chr16_5660840_7034217
rs1865809	9.4591e-14	chr16_5660840_7034217
rs34042022	9.4591e-14	chr16_5660840_7034217
rs62013861	9.4591e-14	chr16_5660840_7034217
rs74903719	9.4591e-14	chr16_5660840_7034217
rs9933272	9.4591e-14	chr16_5660840_7034217
rs12596029	9.448e-14	chr16_5660840_7034217
rs28532444	9.448e-14	chr16_5660840_7034217
rs62015488	9.448e-14	chr16_5660840_7034217
rs67882166	9.448e-14	chr16_5660840_7034217
rs7498925	9.448e-14	chr16_5660840_7034217
rs8052082	9.448e-14	chr16_5660840_7034217
rs9937025	9.448e-14	chr16_5660840_7034217
rs117722503	9.4369e-14	chr16_5660840_7034217
rs11866983	9.4369e-14	chr16_5660840_7034217
rs13332409	9.4369e-14	chr16_5660840_7034217
rs2122997	9.4369e-14	chr16_5660840_7034217
rs4786903	9.4369e-14	chr16_5660840_7034217
rs557656	9.4369e-14	chr18_50946314_51946314
rs560852	9.4369e-14	chr18_50946314_51946314
rs78706315	9.4369e-14	chr16_5660840_7034217
rs12920682	9.42579e-14	chr16_5660840_7034217
rs17139502	9.42579e-14	chr16_5660840_7034217
rs34013630	9.42579e-14	chr16_5660840_7034217
rs66802838	9.42579e-14	chr16_5660840_7034217
rs766421	9.42579e-14	chr16_5660840_7034217
rs79282103	9.42579e-14	chr16_5660840_7034217
rs80057717	9.42579e-14	chr16_5660840_7034217
rs11077004	9.41469e-14	chr16_5660840_7034217
rs111163847	9.41469e-14	chr16_5660840_7034217
rs116884895	9.41469e-14	chr16_5660840_7034217
rs117881286	9.41469e-14	chr16_5660840_7034217
rs17138678	9.41469e-14	chr16_5660840_7034217
rs7192664	9.41469e-14	chr16_5660840_7034217
rs7201506	9.41469e-14	chr16_5660840_7034217
rs11076985	9.40359e-14	chr16_5660840_7034217
rs117262195	9.40359e-14	chr16_5660840_7034217
rs11860120	9.40359e-14	chr16_5660840_7034217
rs1978289	9.40359e-14	chr16_5660840_7034217
rs7200656	9.40359e-14	chr16_5660840_7034217
rs74007030	9.40359e-14	chr16_5660840_7034217
rs8052372	9.40359e-14	chr16_5660840_7034217
rs111392687	9.39249e-14	chr16_5660840_7034217
rs111800342	9.39249e-14	chr16_5660840_7034217
rs138582605	9.39249e-14	chr16_5660840_7034217
rs1662749	9.39249e-14	chr17_41794462_42794462
rs34152595	9.39249e-14	chr16_5660840_7034217
rs7188969	9.39249e-14	chr16_5660840_7034217
rs75737660	9.39249e-14	chr16_5660840_7034217
rs79554365	9.39249e-14	chr16_5660840_7034217
rs116996128	9.38138e-14	chr16_5660840_7034217
rs28394084	9.38138e-14	chr16_5660840_7034217
rs80356203	9.38138e-14	chr16_5660840_7034217
rs8061201	9.38138e-14	chr16_5660840_7034217
rs889702	9.38138e-14	chr16_5660840_7034217
rs117723364	9.37028e-14	chr16_5660840_7034217
rs17139941	9.37028e-14	chr16_5660840_7034217
rs7188908	9.37028e-14	chr16_5660840_7034217
rs75473311	9.37028e-14	chr16_5660840_7034217
rs76371180	9.37028e-14	chr16_5660840_7034217
rs11076965	9.35918e-14	chr16_5660840_7034217
rs111264795	9.35918e-14	chr16_5660840_7034217
rs117038968	9.35918e-14	chr16_5660840_7034217
rs12596921	9.35918e-14	chr16_5660840_7034217
rs17139244	9.35918e-14	chr16_5660840_7034217
rs35080359	9.35918e-14	chr16_5660840_7034217
rs4786071	9.35918e-14	chr16_5660840_7034217
rs620495	9.35918e-14	chr18_50946314_51946314
rs111450325	9.34808e-14	chr16_5660840_7034217
rs113423126	9.34808e-14	chr16_5660840_7034217
rs11863516	9.34808e-14	chr16_5660840_7034217
rs12446610	9.34808e-14	chr16_5660840_7034217
rs4589556	9.34808e-14	chr16_5660840_7034217
rs55770577	9.34808e-14	chr16_5660840_7034217
rs77622281	9.34808e-14	chr16_5660840_7034217
rs8045744	9.34808e-14	chr16_5660840_7034217
rs117350699	9.33698e-14	chr16_5660840_7034217
rs12597101	9.33698e-14	chr16_5660840_7034217
rs17442664	9.33698e-14	chr16_5660840_7034217
rs17721516	9.33698e-14	chr16_5660840_7034217
rs67550653	9.33698e-14	chr16_5660840_7034217
rs7186857	9.33698e-14	chr16_5660840_7034217
rs7199296	9.33698e-14	chr16_5660840_7034217
rs78610546	9.33698e-14	chr16_5660840_7034217
rs11076962	9.32587e-14	chr16_5660840_7034217
rs13332379	9.32587e-14	chr16_5660840_7034217
rs142656671	9.32587e-14	chr16_5660840_7034217
rs146687318	9.32587e-14	chr16_5660840_7034217
rs513543	9.32587e-14	chr18_50946314_51946314
rs62017896	9.32587e-14	chr16_5660840_7034217
rs7200507	9.32587e-14	chr16_5660840_7034217
rs74962938	9.32587e-14	chr16_5660840_7034217
rs78015323	9.32587e-14	chr16_5660840_7034217
rs9931118	9.32587e-14	chr16_5660840_7034217
rs11643107	9.31477e-14	chr16_5660840_7034217
rs4260061	9.31477e-14	chr16_5660840_7034217
rs7184622	9.31477e-14	chr16_5660840_7034217
rs75666837	9.31477e-14	chr16_5660840_7034217
rs11077041	9.30367e-14	chr16_5660840_7034217
rs117014866	9.30367e-14	chr16_5660840_7034217
rs12149756	9.30367e-14	chr16_5660840_7034217
rs12325668	9.30367e-14	chr16_5660840_7034217
rs2098082	9.30367e-14	chr16_5660840_7034217
rs2342731	9.30367e-14	chr16_5660840_7034217
rs8062032	9.30367e-14	chr16_5660840_7034217
rs9922293	9.30367e-14	chr16_5660840_7034217
rs9927851	9.30367e-14	chr16_5660840_7034217
rs9940015	9.30367e-14	chr16_5660840_7034217
rs117308585	9.29257e-14	chr16_5660840_7034217
rs12445333	9.29257e-14	chr16_5660840_7034217
rs13334520	9.29257e-14	chr16_5660840_7034217
rs17138946	9.29257e-14	chr16_5660840_7034217
rs17730813	9.29257e-14	chr16_5660840_7034217
rs2043633	9.29257e-14	chr16_5660840_7034217
rs2342736	9.29257e-14	chr16_5660840_7034217
rs4258616	9.29257e-14	chr16_5660840_7034217
rs43141	9.29257e-14	chr16_5660840_7034217
rs76923005	9.29257e-14	chr16_5660840_7034217
rs77543555	9.29257e-14	chr16_5660840_7034217
rs9930415	9.29257e-14	chr16_5660840_7034217
rs117049084	9.28146e-14	chr16_5660840_7034217
rs13331905	9.28146e-14	chr16_5660840_7034217
rs143888238	9.28146e-14	chr16_5660840_7034217
rs17138979	9.28146e-14	chr16_5660840_7034217
rs17140730	9.28146e-14	chr16_5660840_7034217
rs5015281	9.28146e-14	chr16_5660840_7034217
rs72776474	9.28146e-14	chr16_5660840_7034217
rs112863661	9.27036e-14	chr16_5660840_7034217
rs6500856	9.27036e-14	chr16_5660840_7034217
rs7187217	9.27036e-14	chr16_5660840_7034217
rs78076313	9.27036e-14	chr16_5660840_7034217
rs112101433	9.25926e-14	chr16_5660840_7034217
rs112622170	9.25926e-14	chr16_5660840_7034217
rs17220165	9.25926e-14	chr16_5660840_7034217
rs2215925	9.25926e-14	chr16_5660840_7034217
rs42211	9.25926e-14	chr16_5660840_7034217
rs112639547	9.24816e-14	chr16_5660840_7034217
rs113187542	9.24816e-14	chr16_5660840_7034217
rs113340856	9.24816e-14	chr16_5660840_7034217
rs13332367	9.24816e-14	chr16_5660840_7034217
rs150066608	9.24816e-14	chr16_5660840_7034217
rs17195563	9.24816e-14	chr16_5660840_7034217
rs1978290	9.24816e-14	chr16_5660840_7034217
rs77781044	9.24816e-14	chr16_5660840_7034217
rs78040524	9.24816e-14	chr16_5660840_7034217
rs11077056	9.23706e-14	chr16_5660840_7034217
rs112565853	9.23706e-14	chr16_5660840_7034217
rs11648037	9.23706e-14	chr16_5660840_7034217
rs13338030	9.23706e-14	chr16_5660840_7034217
rs143470695	9.23706e-14	chr16_5660840_7034217
rs113801887	9.22595e-14	chr16_5660840_7034217
rs117550283	9.22595e-14	chr16_5660840_7034217
rs11867094	9.22595e-14	chr16_5660840_7034217
rs143754416	9.22595e-14	chr16_5660840_7034217
rs28651875	9.22595e-14	chr16_5660840_7034217
rs4267308	9.22595e-14	chr16_5660840_7034217
rs4362389	9.22595e-14	chr16_5660840_7034217
rs4786912	9.22595e-14	chr16_5660840_7034217
rs7192057	9.22595e-14	chr16_5660840_7034217
rs976201	9.22595e-14	chr16_5660840_7034217
rs11648113	9.21485e-14	chr16_5660840_7034217
rs567391109	9.21485e-14	chr16_5660840_7034217
rs6500858	9.21485e-14	chr16_5660840_7034217
rs17139911	9.20375e-14	chr16_5660840_7034217
rs9927334	9.20375e-14	chr16_5660840_7034217
rs11645803	9.19265e-14	chr16_5660840_7034217
rs12598879	9.19265e-14	chr16_5660840_7034217
rs191857011	9.19265e-14	chr16_5660840_7034217
rs28391133	9.19265e-14	chr16_5660840_7034217
rs77203470	9.19265e-14	chr16_5660840_7034217
rs9931811	9.19265e-14	chr16_5660840_7034217
rs111655756	9.18154e-14	chr16_5660840_7034217
rs112735637	9.18154e-14	chr16_5660840_7034217
rs6500761	9.18154e-14	chr16_5660840_7034217
rs71386438	9.18154e-14	chr16_5660840_7034217
rs7200754	9.18154e-14	chr16_5660840_7034217
rs78811907	9.18154e-14	chr16_5660840_7034217
rs8047363	9.18154e-14	chr16_5660840_7034217
rs112356346	9.17044e-14	chr16_5660840_7034217
rs148465804	9.17044e-14	chr16_5660840_7034217
rs28413875	9.17044e-14	chr16_5660840_7034217
rs2880645	9.17044e-14	chr16_5660840_7034217
rs529496241	9.17044e-14	chr16_5660840_7034217
rs60960117	9.17044e-14	chr16_5660840_7034217
rs74004686	9.17044e-14	chr16_5660840_7034217
rs809684	9.17044e-14	chr16_5660840_7034217
rs113583506	9.15934e-14	chr16_5660840_7034217
rs117887184	9.15934e-14	chr16_5660840_7034217
rs139518269	9.15934e-14	chr16_5660840_7034217
rs80045133	9.15934e-14	chr16_5660840_7034217
rs9923529	9.15934e-14	chr16_5660840_7034217
rs12927282	9.14824e-14	chr16_5660840_7034217
rs144381914	9.14824e-14	chr16_5660840_7034217
rs2098078	9.14824e-14	chr16_5660840_7034217
rs28854895	9.14824e-14	chr16_5660840_7034217
rs4625726	9.14824e-14	chr16_5660840_7034217
rs75465355	9.14824e-14	chr16_5660840_7034217
rs9921786	9.14824e-14	chr16_5660840_7034217
rs994850	9.14824e-14	chr16_5660840_7034217
rs145731967	9.13714e-14	chr16_5660840_7034217
rs146558445	9.13714e-14	chr16_5660840_7034217
rs56232692	9.13714e-14	chr16_5660840_7034217
rs59019841	9.13714e-14	chr16_5660840_7034217
rs77446782	9.13714e-14	chr16_5660840_7034217
rs1550135	9.12603e-14	chr16_5660840_7034217
rs67181455	9.12603e-14	chr16_5660840_7034217
rs79375533	9.12603e-14	chr16_5660840_7034217
rs10163265	9.11493e-14	chr16_5660840_7034217
rs11865957	9.11493e-14	chr16_5660840_7034217
rs13335158	9.11493e-14	chr16_5660840_7034217
rs148923195	9.11493e-14	chr16_5660840_7034217
rs4786078	9.11493e-14	chr16_5660840_7034217
rs74760441	9.11493e-14	chr16_5660840_7034217
rs79741406	9.11493e-14	chr16_5660840_7034217
rs9931269	9.11493e-14	chr16_5660840_7034217
rs9938207	9.11493e-14	chr16_5660840_7034217
rs141007422	9.10383e-14	chr16_5660840_7034217
rs42347	9.10383e-14	chr16_5660840_7034217
rs55774086	9.10383e-14	chr16_5660840_7034217
rs59520809	9.10383e-14	chr16_5660840_7034217
rs12923923	9.09273e-14	chr16_5660840_7034217
rs12926886	9.09273e-14	chr16_5660840_7034217
rs143224974	9.09273e-14	chr16_5660840_7034217
rs145091927	9.09273e-14	chr16_5660840_7034217
rs17140501	9.09273e-14	chr16_5660840_7034217
rs4325555	9.09273e-14	chr16_5660840_7034217
rs72776427	9.09273e-14	chr16_5660840_7034217
rs73529856	9.09273e-14	chr16_5660840_7034217
rs79000884	9.09273e-14	chr16_5660840_7034217
rs11862447	9.08162e-14	chr16_5660840_7034217
rs1891325	9.08162e-14	chr16_5660840_7034217
rs2192641	9.08162e-14	chr16_5660840_7034217
rs28575459	9.08162e-14	chr16_5660840_7034217
rs62017685	9.08162e-14	chr16_5660840_7034217
rs9927115	9.08162e-14	chr16_5660840_7034217
rs13337871	9.07052e-14	chr16_5660840_7034217
rs7190850	9.07052e-14	chr16_5660840_7034217
rs75122434	9.07052e-14	chr16_5660840_7034217
rs80325048	9.07052e-14	chr16_5660840_7034217
rs8052848	9.07052e-14	chr16_5660840_7034217
rs9933067	9.07052e-14	chr16_5660840_7034217
rs9936612	9.07052e-14	chr16_5660840_7034217
rs11077017	9.05942e-14	chr16_5660840_7034217
rs144099335	9.05942e-14	chr16_5660840_7034217
rs146754796	9.05942e-14	chr16_5660840_7034217
rs3859168	9.05942e-14	chr16_5660840_7034217
rs72770618	9.05942e-14	chr16_5660840_7034217
rs74908511	9.05942e-14	chr16_5660840_7034217
rs76571706	9.05942e-14	chr16_5660840_7034217
rs1154979	9.04832e-14	chr16_5660840_7034217
rs11861639	9.04832e-14	chr16_5660840_7034217
rs12325269	9.04832e-14	chr16_5660840_7034217
rs148356244	9.04832e-14	chr16_5660840_7034217
rs4786783	9.04832e-14	chr16_5660840_7034217
rs4786943	9.04832e-14	chr16_5660840_7034217
rs61049035	9.04832e-14	chr16_5660840_7034217
rs72768804	9.04832e-14	chr16_5660840_7034217
rs9923639	9.04832e-14	chr16_5660840_7034217
rs9927114	9.04832e-14	chr16_5660840_7034217
rs17134940	9.03722e-14	chr16_5660840_7034217
rs536069044	9.03722e-14	chr16_5660840_7034217
rs554763374	9.03722e-14	chr16_5660840_7034217
rs79434932	9.03722e-14	chr16_5660840_7034217
rs13335882	9.02611e-14	chr16_5660840_7034217
rs140714478	9.02611e-14	chr16_5660840_7034217
rs140780497	9.02611e-14	chr16_5660840_7034217
rs17141064	9.02611e-14	chr16_5660840_7034217
rs17141578	9.02611e-14	chr16_5660840_7034217
rs28649406	9.02611e-14	chr16_5660840_7034217
rs586310	9.02611e-14	chr18_50946314_51946314
rs59199540	9.02611e-14	chr16_5660840_7034217
rs67880153	9.02611e-14	chr16_5660840_7034217
rs75854445	9.02611e-14	chr16_5660840_7034217
rs78767693	9.02611e-14	chr16_5660840_7034217
rs9929379	9.02611e-14	chr16_5660840_7034217
rs10163420	9.01501e-14	chr16_5660840_7034217
rs10521040	9.01501e-14	chr16_5660840_7034217
rs13332344	9.01501e-14	chr16_5660840_7034217
rs2159549	9.01501e-14	chr16_5660840_7034217
rs3095263	9.01501e-14	chr16_5660840_7034217
rs35735593	9.01501e-14	chr16_5660840_7034217
rs7197409	9.01501e-14	chr16_5660840_7034217
rs72768811	9.01501e-14	chr16_5660840_7034217
rs11641179	9.00391e-14	chr16_5660840_7034217
rs12930419	9.00391e-14	chr16_5660840_7034217
rs12930756	9.00391e-14	chr16_5660840_7034217
rs13329868	9.00391e-14	chr16_5660840_7034217
rs192504841	9.00391e-14	chr16_5660840_7034217
rs1935390	9.00391e-14	chr16_5660840_7034217
rs4277347	9.00391e-14	chr16_5660840_7034217
rs76239092	9.00391e-14	chr16_5660840_7034217
rs76906798	9.00391e-14	chr16_5660840_7034217
rs80235070	9.00391e-14	chr16_5660840_7034217
rs9927934	9.00391e-14	chr16_5660840_7034217
rs11860565	8.99281e-14	chr16_5660840_7034217
rs138468516	8.99281e-14	chr16_5660840_7034217
rs7191260	8.99281e-14	chr16_5660840_7034217
rs74474271	8.99281e-14	chr16_5660840_7034217
rs8055257	8.99281e-14	chr16_5660840_7034217
rs9806907	8.99281e-14	chr16_5660840_7034217
rs11648632	8.9817e-14	chr16_5660840_7034217
rs11861016	8.9817e-14	chr16_5660840_7034217
rs11864205	8.9817e-14	chr16_5660840_7034217
rs139757407	8.9817e-14	chr16_5660840_7034217
rs17140836	8.9817e-14	chr16_5660840_7034217
rs28473672	8.9817e-14	chr16_5660840_7034217
rs34802878	8.9817e-14	chr16_5660840_7034217
rs59824453	8.9817e-14	chr16_5660840_7034217
rs67487257	8.9817e-14	chr16_5660840_7034217
rs7187054	8.9817e-14	chr16_5660840_7034217
rs76014232	8.9817e-14	chr16_5660840_7034217
rs79619927	8.9817e-14	chr16_5660840_7034217
rs80199017	8.9817e-14	chr16_5660840_7034217
rs9927354	8.9817e-14	chr16_5660840_7034217
rs114214836	8.9706e-14	chr16_5660840_7034217
rs11645523	8.9706e-14	chr16_5660840_7034217
rs1345887	8.9706e-14	chr16_5660840_7034217
rs4786120	8.9706e-14	chr16_5660840_7034217
rs62016117	8.9706e-14	chr16_5660840_7034217
rs74703133	8.9706e-14	chr16_5660840_7034217
rs80182664	8.9706e-14	chr16_5660840_7034217
rs12051404	8.9595e-14	chr16_5660840_7034217
rs12596225	8.9595e-14	chr16_5660840_7034217
rs1640880	8.9595e-14	chr16_5660840_7034217
rs17138968	8.9595e-14	chr16_5660840_7034217
rs1811317	8.9595e-14	chr16_5660840_7034217
rs34274208	8.9595e-14	chr16_5660840_7034217
rs535543981	8.9595e-14	chr16_5660840_7034217
rs6500822	8.9595e-14	chr16_5660840_7034217
rs9930411	8.9595e-14	chr16_5660840_7034217
rs11077063	8.9484e-14	chr16_5660840_7034217
rs118152080	8.9484e-14	chr16_5660840_7034217
rs12445205	8.9484e-14	chr16_5660840_7034217
rs12598977	8.9484e-14	chr16_5660840_7034217
rs12924256	8.9484e-14	chr16_5660840_7034217
rs142832140	8.9484e-14	chr16_5660840_7034217
rs144711998	8.9484e-14	chr16_5660840_7034217
rs2159299	8.9484e-14	chr16_5660840_7034217
rs62014079	8.9484e-14	chr16_5660840_7034217
rs72776225	8.9484e-14	chr16_5660840_7034217
rs114181234	8.9373e-14	chr16_5660840_7034217
rs144733385	8.9373e-14	chr16_5660840_7034217
rs147100641	8.9373e-14	chr16_5660840_7034217
rs147909912	8.9373e-14	chr16_5660840_7034217
rs17803651	8.9373e-14	chr16_5660840_7034217
rs7184855	8.9373e-14	chr16_5660840_7034217
rs72770627	8.9373e-14	chr16_5660840_7034217
rs72770963	8.9373e-14	chr16_5660840_7034217
rs8055060	8.9373e-14	chr16_5660840_7034217
rs812980	8.9373e-14	chr16_5660840_7034217
rs12149812	8.92619e-14	chr16_5660840_7034217
rs146662524	8.92619e-14	chr16_5660840_7034217
rs2160166	8.92619e-14	chr16_5660840_7034217
rs41112	8.92619e-14	chr16_5660840_7034217
rs72772875	8.92619e-14	chr16_5660840_7034217
rs74006556	8.92619e-14	chr16_5660840_7034217
rs75502973	8.92619e-14	chr16_5660840_7034217
rs809681	8.92619e-14	chr16_5660840_7034217
rs9923553	8.92619e-14	chr16_5660840_7034217
rs9925878	8.92619e-14	chr16_5660840_7034217
rs12449029	8.91509e-14	chr16_5660840_7034217
rs1965968	8.91509e-14	chr16_5660840_7034217
rs60790813	8.91509e-14	chr16_5660840_7034217
rs7188294	8.91509e-14	chr16_5660840_7034217
rs8049426	8.91509e-14	chr16_5660840_7034217
rs1550138	8.90399e-14	chr16_5660840_7034217
rs7202393	8.90399e-14	chr16_5660840_7034217
rs72776423	8.90399e-14	chr16_5660840_7034217
rs73528865	8.90399e-14	chr16_5660840_7034217
rs9939225	8.90399e-14	chr16_5660840_7034217
rs11640601	8.89289e-14	chr16_5660840_7034217
rs11646003	8.89289e-14	chr16_5660840_7034217
rs142101511	8.89289e-14	chr16_5660840_7034217
rs17139223	8.89289e-14	chr16_5660840_7034217
rs17139486	8.89289e-14	chr16_5660840_7034217
rs4786122	8.89289e-14	chr16_5660840_7034217
rs7194903	8.89289e-14	chr16_5660840_7034217
rs7197327	8.89289e-14	chr16_5660840_7034217
rs8062934	8.89289e-14	chr16_5660840_7034217
rs118169854	8.88178e-14	chr16_5660840_7034217
rs4337300	8.88178e-14	chr16_5660840_7034217
rs4786814	8.88178e-14	chr16_5660840_7034217
rs7188293	8.88178e-14	chr16_5660840_7034217
rs74488565	8.88178e-14	chr16_5660840_7034217
rs78728506	8.88178e-14	chr16_5660840_7034217
rs8048930	8.88178e-14	chr16_5660840_7034217
rs9933139	8.88178e-14	chr16_5660840_7034217
rs146845916	8.87068e-14	chr16_5660840_7034217
rs17139264	8.87068e-14	chr16_5660840_7034217
rs4786817	8.87068e-14	chr16_5660840_7034217
rs62015075	8.87068e-14	chr16_5660840_7034217
rs6500794	8.87068e-14	chr16_5660840_7034217
rs8055304	8.87068e-14	chr16_5660840_7034217
rs8061576	8.87068e-14	chr16_5660840_7034217
rs9926006	8.87068e-14	chr16_5660840_7034217
rs9926811	8.87068e-14	chr16_5660840_7034217
rs9927357	8.87068e-14	chr16_5660840_7034217
rs9932058	8.87068e-14	chr16_5660840_7034217
rs116963367	8.85958e-14	chr16_5660840_7034217
rs143727326	8.85958e-14	chr16_5660840_7034217
rs2342734	8.85958e-14	chr16_5660840_7034217
rs2907823	8.85958e-14	chr16_5660840_7034217
rs72774564	8.85958e-14	chr16_5660840_7034217
rs75339250	8.85958e-14	chr16_5660840_7034217
rs11647920	8.84848e-14	chr16_5660840_7034217
rs116985570	8.84848e-14	chr16_5660840_7034217
rs11860562	8.84848e-14	chr16_5660840_7034217
rs36083606	8.84848e-14	chr16_5660840_7034217
rs6500824	8.84848e-14	chr16_5660840_7034217
rs7204892	8.84848e-14	chr16_5660840_7034217
rs7206841	8.84848e-14	chr16_5660840_7034217
rs72772849	8.84848e-14	chr16_5660840_7034217
rs13334105	8.83738e-14	chr16_5660840_7034217
rs139731618	8.83738e-14	chr16_5660840_7034217
rs6500818	8.83738e-14	chr16_5660840_7034217
rs78485405	8.83738e-14	chr16_5660840_7034217
rs8061616	8.83738e-14	chr16_5660840_7034217
rs9635543	8.83738e-14	chr16_5660840_7034217
rs9806919	8.83738e-14	chr16_5660840_7034217
rs9930417	8.83738e-14	chr16_5660840_7034217
rs2343524	8.82627e-14	chr16_5660840_7034217
rs35271072	8.82627e-14	chr16_5660840_7034217
rs4786930	8.82627e-14	chr16_5660840_7034217
rs9302832	8.82627e-14	chr16_5660840_7034217
rs9928182	8.82627e-14	chr16_5660840_7034217
rs114007886	8.81517e-14	chr16_5660840_7034217
rs117714734	8.81517e-14	chr16_5660840_7034217
rs12598038	8.81517e-14	chr16_5660840_7034217
rs145418486	8.81517e-14	chr16_5660840_7034217
rs147053987	8.81517e-14	chr16_5660840_7034217
rs4786121	8.81517e-14	chr16_5660840_7034217
rs66747217	8.81517e-14	chr16_5660840_7034217
rs7196806	8.81517e-14	chr16_5660840_7034217
rs9929578	8.81517e-14	chr16_5660840_7034217
rs9936015	8.81517e-14	chr16_5660840_7034217
rs10500337	8.80407e-14	chr16_5660840_7034217
rs113719697	8.80407e-14	chr16_5660840_7034217
rs116995270	8.80407e-14	chr16_5660840_7034217
rs117839255	8.80407e-14	chr16_5660840_7034217
rs12918703	8.80407e-14	chr16_5660840_7034217
rs145548005	8.80407e-14	chr16_5660840_7034217
rs28403999	8.80407e-14	chr16_5660840_7034217
rs77381152	8.80407e-14	chr16_5660840_7034217
rs8063603	8.80407e-14	chr16_5660840_7034217
rs117777715	8.79297e-14	chr16_5660840_7034217
rs1420054	8.79297e-14	chr16_5660840_7034217
rs1891326	8.79297e-14	chr16_5660840_7034217
rs2534736	8.79297e-14	chr16_5660840_7034217
rs2534754	8.79297e-14	chr16_5660840_7034217
rs35440531	8.79297e-14	chr16_5660840_7034217
rs42190	8.79297e-14	chr16_5660840_7034217
rs4786128	8.79297e-14	chr16_5660840_7034217
rs56112937	8.79297e-14	chr16_5660840_7034217
rs7188565	8.79297e-14	chr16_5660840_7034217
rs7194273	8.79297e-14	chr16_5660840_7034217
rs7206626	8.79297e-14	chr16_5660840_7034217
rs76828146	8.79297e-14	chr16_5660840_7034217
rs118122784	8.78186e-14	chr16_5660840_7034217
rs11865152	8.78186e-14	chr16_5660840_7034217
rs12709155	8.78186e-14	chr16_5660840_7034217
rs1364278	8.78186e-14	chr16_5660840_7034217
rs4786850	8.78186e-14	chr16_5660840_7034217
rs7199199	8.78186e-14	chr16_5660840_7034217
rs7202415	8.78186e-14	chr16_5660840_7034217
rs73521368	8.78186e-14	chr16_5660840_7034217
rs11646358	8.77076e-14	chr16_5660840_7034217
rs17140829	8.77076e-14	chr16_5660840_7034217
rs28608994	8.77076e-14	chr16_5660840_7034217
rs28793028	8.77076e-14	chr16_5660840_7034217
rs4786878	8.77076e-14	chr16_5660840_7034217
rs7193302	8.77076e-14	chr16_5660840_7034217
rs7499209	8.77076e-14	chr16_5660840_7034217
rs111501287	8.75966e-14	chr16_5660840_7034217
rs12929973	8.75966e-14	chr16_5660840_7034217
rs2003545	8.75966e-14	chr16_5660840_7034217
rs35817643	8.75966e-14	chr16_5660840_7034217
rs42426	8.75966e-14	chr16_5660840_7034217
rs7201805	8.75966e-14	chr16_5660840_7034217
rs73532087	8.75966e-14	chr16_5660840_7034217
rs75422835	8.75966e-14	chr16_5660840_7034217
rs76149602	8.75966e-14	chr16_5660840_7034217
rs9926638	8.75966e-14	chr16_5660840_7034217
rs9932588	8.75966e-14	chr16_5660840_7034217
rs113107860	8.74856e-14	chr16_5660840_7034217
rs11642233	8.74856e-14	chr16_5660840_7034217
rs117251155	8.74856e-14	chr16_5660840_7034217
rs11860129	8.74856e-14	chr16_5660840_7034217
rs12923618	8.74856e-14	chr16_5660840_7034217
rs138058660	8.74856e-14	chr16_5660840_7034217
rs143432744	8.74856e-14	chr16_5660840_7034217
rs7185169	8.74856e-14	chr16_5660840_7034217
rs74004658	8.74856e-14	chr16_5660840_7034217
rs78289671	8.74856e-14	chr16_5660840_7034217
rs79003908	8.74856e-14	chr16_5660840_7034217
rs79499355	8.74856e-14	chr16_5660840_7034217
rs10492836	8.73746e-14	chr16_5660840_7034217
rs112591063	8.73746e-14	chr16_5660840_7034217
rs113540065	8.73746e-14	chr16_5660840_7034217
rs114642592	8.73746e-14	chr16_5660840_7034217
rs117135215	8.73746e-14	chr16_5660840_7034217
rs12918030	8.73746e-14	chr16_5660840_7034217
rs12922248	8.73746e-14	chr16_5660840_7034217
rs74004741	8.73746e-14	chr16_5660840_7034217
rs76653313	8.73746e-14	chr16_5660840_7034217
rs76748390	8.73746e-14	chr16_5660840_7034217
rs116927445	8.72635e-14	chr16_5660840_7034217
rs142279620	8.72635e-14	chr16_5660840_7034217
rs17141631	8.72635e-14	chr16_5660840_7034217
rs17193908	8.72635e-14	chr16_5660840_7034217
rs4786070	8.72635e-14	chr16_5660840_7034217
rs79984118	8.72635e-14	chr16_5660840_7034217
rs1029969	8.71525e-14	chr16_5660840_7034217
rs117548549	8.71525e-14	chr16_5660840_7034217
rs12923178	8.71525e-14	chr16_5660840_7034217
rs182409765	8.71525e-14	chr16_5660840_7034217
rs183001076	8.71525e-14	chr16_5660840_7034217
rs56253018	8.71525e-14	chr16_5660840_7034217
rs74005613	8.71525e-14	chr16_5660840_7034217
rs74006554	8.71525e-14	chr16_5660840_7034217
rs75009608	8.71525e-14	chr16_5660840_7034217
rs77380384	8.71525e-14	chr16_5660840_7034217
rs11648210	8.70415e-14	chr16_5660840_7034217
rs117035806	8.70415e-14	chr16_5660840_7034217
rs12149659	8.70415e-14	chr16_5660840_7034217
rs13380453	8.70415e-14	chr16_5660840_7034217
rs139152065	8.70415e-14	chr16_5660840_7034217
rs1436384	8.70415e-14	chr16_5660840_7034217
rs1476970	8.70415e-14	chr16_5660840_7034217
rs67887721	8.70415e-14	chr16_5660840_7034217
rs8051084	8.70415e-14	chr16_5660840_7034217
rs111911285	8.69305e-14	chr16_5660840_7034217
rs11642826	8.69305e-14	chr16_5660840_7034217
rs2082955	8.69305e-14	chr16_5660840_7034217
rs28566549	8.69305e-14	chr16_5660840_7034217
rs7190693	8.69305e-14	chr16_5660840_7034217
rs7203794	8.69305e-14	chr16_5660840_7034217
rs7206716	8.69305e-14	chr16_5660840_7034217
rs78763534	8.69305e-14	chr16_5660840_7034217
rs11077006	8.68194e-14	chr16_5660840_7034217
rs117814028	8.68194e-14	chr16_5660840_7034217
rs12599978	8.68194e-14	chr16_5660840_7034217
rs1473513	8.68194e-14	chr16_5660840_7034217
rs149829881	8.68194e-14	chr16_5660840_7034217
rs17141571	8.68194e-14	chr16_5660840_7034217
rs1979159	8.68194e-14	chr16_5660840_7034217
rs2880608	8.68194e-14	chr16_5660840_7034217
rs4129044	8.68194e-14	chr16_5660840_7034217
rs4786819	8.68194e-14	chr16_5660840_7034217
rs62014077	8.68194e-14	chr16_5660840_7034217
rs66976444	8.68194e-14	chr16_5660840_7034217
rs8048501	8.68194e-14	chr16_5660840_7034217
rs10083782	8.67084e-14	chr16_5660840_7034217
rs10468324	8.67084e-14	chr16_5660840_7034217
rs113927146	8.67084e-14	chr16_5660840_7034217
rs11641287	8.67084e-14	chr16_5660840_7034217
rs1473512	8.67084e-14	chr16_5660840_7034217
rs1473519	8.67084e-14	chr16_5660840_7034217
rs1991057	8.67084e-14	chr16_5660840_7034217
rs77503996	8.67084e-14	chr16_5660840_7034217
rs78224412	8.67084e-14	chr16_5660840_7034217
rs9933464	8.67084e-14	chr16_5660840_7034217
rs10492837	8.65974e-14	chr16_5660840_7034217
rs118041625	8.65974e-14	chr16_5660840_7034217
rs12918809	8.65974e-14	chr16_5660840_7034217
rs12927457	8.65974e-14	chr16_5660840_7034217
rs1420025	8.65974e-14	chr16_5660840_7034217
rs147577117	8.65974e-14	chr16_5660840_7034217
rs17193120	8.65974e-14	chr16_5660840_7034217
rs77707136	8.65974e-14	chr16_5660840_7034217
rs73532686	8.64864e-14	chr16_5660840_7034217
rs76658764	8.64864e-14	chr16_5660840_7034217
rs78127638	8.64864e-14	chr16_5660840_7034217
rs11641026	8.63754e-14	chr16_5660840_7034217
rs11861321	8.63754e-14	chr16_5660840_7034217
rs141324670	8.63754e-14	chr16_5660840_7034217
rs150351882	8.63754e-14	chr16_5660840_7034217
rs17141619	8.63754e-14	chr16_5660840_7034217
rs34469965	8.63754e-14	chr16_5660840_7034217
rs35691615	8.63754e-14	chr16_5660840_7034217
rs35917350	8.63754e-14	chr16_5660840_7034217
rs56888343	8.63754e-14	chr16_5660840_7034217
rs78603963	8.63754e-14	chr16_5660840_7034217
rs80295272	8.63754e-14	chr16_5660840_7034217
rs9937321	8.63754e-14	chr16_5660840_7034217
rs111760128	8.62643e-14	chr16_5660840_7034217
rs11644319	8.62643e-14	chr16_5660840_7034217
rs12928729	8.62643e-14	chr16_5660840_7034217
rs182690624	8.62643e-14	chr16_5660840_7034217
rs67336329	8.62643e-14	chr16_5660840_7034217
rs7195637	8.62643e-14	chr16_5660840_7034217
rs7201025	8.62643e-14	chr16_5660840_7034217
rs72764910	8.62643e-14	chr16_5660840_7034217
rs72766777	8.62643e-14	chr16_5660840_7034217
rs72769075	8.62643e-14	chr16_5660840_7034217
rs8045040	8.62643e-14	chr16_5660840_7034217
rs8046027	8.62643e-14	chr16_5660840_7034217
rs8063194	8.62643e-14	chr16_5660840_7034217
rs111533542	8.61533e-14	chr16_5660840_7034217
rs11640228	8.61533e-14	chr16_5660840_7034217
rs117657167	8.61533e-14	chr16_5660840_7034217
rs11865842	8.61533e-14	chr16_5660840_7034217
rs12596805	8.61533e-14	chr16_5660840_7034217
rs12927235	8.61533e-14	chr16_5660840_7034217
rs13337709	8.61533e-14	chr16_5660840_7034217
rs143470543	8.61533e-14	chr16_5660840_7034217
rs1436394	8.61533e-14	chr16_5660840_7034217
rs4146812	8.61533e-14	chr16_5660840_7034217
rs4447432	8.61533e-14	chr16_5660840_7034217
rs7192606	8.61533e-14	chr16_5660840_7034217
rs73529988	8.61533e-14	chr16_5660840_7034217
rs12709158	8.60423e-14	chr16_5660840_7034217
rs13337050	8.60423e-14	chr16_5660840_7034217
rs17138523	8.60423e-14	chr16_5660840_7034217
rs62015779	8.60423e-14	chr16_5660840_7034217
rs62016370	8.60423e-14	chr16_5660840_7034217
rs7202677	8.60423e-14	chr16_5660840_7034217
rs72774570	8.60423e-14	chr16_5660840_7034217
rs73530368	8.60423e-14	chr16_5660840_7034217
rs79155250	8.60423e-14	chr16_5660840_7034217
rs9930253	8.60423e-14	chr16_5660840_7034217
rs116992800	8.59313e-14	chr16_5660840_7034217
rs11860674	8.59313e-14	chr16_5660840_7034217
rs12927124	8.59313e-14	chr16_5660840_7034217
rs145480168	8.59313e-14	chr16_5660840_7034217
rs35524005	8.59313e-14	chr17_41794462_42794462
rs4786904	8.59313e-14	chr16_5660840_7034217
rs55661249	8.59313e-14	chr16_5660840_7034217
rs56258255	8.59313e-14	chr16_5660840_7034217
rs7192853	8.59313e-14	chr16_5660840_7034217
rs7193000	8.59313e-14	chr16_5660840_7034217
rs7200839	8.59313e-14	chr16_5660840_7034217
rs7200864	8.59313e-14	chr16_5660840_7034217
rs7204610	8.59313e-14	chr16_5660840_7034217
rs73529993	8.59313e-14	chr16_5660840_7034217
rs75470743	8.59313e-14	chr16_5660840_7034217
rs78171809	8.59313e-14	chr16_5660840_7034217
rs79752270	8.59313e-14	chr16_5660840_7034217
rs9927274	8.59313e-14	chr16_5660840_7034217
rs11640663	8.58202e-14	chr16_5660840_7034217
rs11643498	8.58202e-14	chr16_5660840_7034217
rs117516491	8.58202e-14	chr16_5660840_7034217
rs12446386	8.58202e-14	chr16_5660840_7034217
rs12602821	8.58202e-14	chr17_41794462_42794462
rs12922471	8.58202e-14	chr16_5660840_7034217
rs12928316	8.58202e-14	chr16_5660840_7034217
rs1386091	8.58202e-14	chr16_5660840_7034217
rs1473515	8.58202e-14	chr16_5660840_7034217
rs148007074	8.58202e-14	chr16_5660840_7034217
rs1873704	8.58202e-14	chr16_5660840_7034217
rs2108995	8.58202e-14	chr16_5660840_7034217
rs58093209	8.58202e-14	chr16_5660840_7034217
rs7186747	8.58202e-14	chr16_5660840_7034217
rs74249641	8.58202e-14	chr16_5660840_7034217
rs8052288	8.58202e-14	chr16_5660840_7034217
rs116951690	8.57092e-14	chr16_5660840_7034217
rs117345367	8.57092e-14	chr16_5660840_7034217
rs117960884	8.57092e-14	chr16_5660840_7034217
rs150201809	8.57092e-14	chr16_5660840_7034217
rs2795565	8.57092e-14	chr16_5660840_7034217
rs34476573	8.57092e-14	chr16_5660840_7034217
rs35779952	8.57092e-14	chr16_5660840_7034217
rs726239	8.57092e-14	chr16_5660840_7034217
rs80248853	8.57092e-14	chr16_5660840_7034217
rs117272708	8.55982e-14	chr16_5660840_7034217
rs12446308	8.55982e-14	chr16_5660840_7034217
rs12923288	8.55982e-14	chr16_5660840_7034217
rs12934399	8.55982e-14	chr16_5660840_7034217
rs1345288	8.55982e-14	chr16_5660840_7034217
rs141305998	8.55982e-14	chr16_5660840_7034217
rs142416215	8.55982e-14	chr16_5660840_7034217
rs150485945	8.55982e-14	chr16_5660840_7034217
rs2795571	8.55982e-14	chr16_5660840_7034217
rs6500756	8.55982e-14	chr16_5660840_7034217
rs7186343	8.55982e-14	chr16_5660840_7034217
rs7188583	8.55982e-14	chr16_5660840_7034217
rs7205583	8.55982e-14	chr16_5660840_7034217
rs72770971	8.55982e-14	chr16_5660840_7034217
rs1107240	8.54872e-14	chr16_5660840_7034217
rs12931429	8.54872e-14	chr16_5660840_7034217
rs12932217	8.54872e-14	chr16_5660840_7034217
rs12933181	8.54872e-14	chr16_5660840_7034217
rs13330755	8.54872e-14	chr16_5660840_7034217
rs2345826	8.54872e-14	chr16_5660840_7034217
rs7192028	8.54872e-14	chr16_5660840_7034217
rs7498712	8.54872e-14	chr16_5660840_7034217
rs76457486	8.54872e-14	chr16_5660840_7034217
rs77213434	8.54872e-14	chr16_5660840_7034217
rs801995	8.54872e-14	chr16_5660840_7034217
rs8047232	8.54872e-14	chr16_5660840_7034217
rs9806855	8.54872e-14	chr16_5660840_7034217
rs9938245	8.54872e-14	chr16_5660840_7034217
rs12448139	8.53762e-14	chr16_5660840_7034217
rs12918328	8.53762e-14	chr16_5660840_7034217
rs12920700	8.53762e-14	chr16_5660840_7034217
rs12930015	8.53762e-14	chr16_5660840_7034217
rs1424124	8.53762e-14	chr16_5660840_7034217
rs35711926	8.53762e-14	chr16_5660840_7034217
rs4786810	8.53762e-14	chr16_5660840_7034217
rs7188814	8.53762e-14	chr16_5660840_7034217
rs7205418	8.53762e-14	chr16_5660840_7034217
rs75372812	8.53762e-14	chr16_5660840_7034217
rs9922609	8.53762e-14	chr16_5660840_7034217
rs9932410	8.53762e-14	chr16_5660840_7034217
rs115444516	8.52651e-14	chr16_5660840_7034217
rs117275028	8.52651e-14	chr16_5660840_7034217
rs117860441	8.52651e-14	chr16_5660840_7034217
rs12935093	8.52651e-14	chr16_5660840_7034217
rs141263375	8.52651e-14	chr16_5660840_7034217
rs56126436	8.52651e-14	chr16_5660840_7034217
rs58677461	8.52651e-14	chr16_5660840_7034217
rs61661446	8.52651e-14	chr16_5660840_7034217
rs6500719	8.52651e-14	chr16_5660840_7034217
rs67223629	8.52651e-14	chr16_5660840_7034217
rs7204687	8.52651e-14	chr16_5660840_7034217
rs75424014	8.52651e-14	chr16_5660840_7034217
rs9937971	8.52651e-14	chr16_5660840_7034217
rs112427258	8.51541e-14	chr16_5660840_7034217
rs141376822	8.51541e-14	chr16_5660840_7034217
rs143982895	8.51541e-14	chr16_5660840_7034217
rs148426159	8.51541e-14	chr16_5660840_7034217
rs17138317	8.51541e-14	chr16_5660840_7034217
rs35569658	8.51541e-14	chr16_5660840_7034217
rs56093937	8.51541e-14	chr16_5660840_7034217
rs6500817	8.51541e-14	chr16_5660840_7034217
rs7185074	8.51541e-14	chr16_5660840_7034217
rs72760926	8.51541e-14	chr16_5660840_7034217
rs9635557	8.51541e-14	chr16_5660840_7034217
rs10852675	8.50431e-14	chr16_5660840_7034217
rs111891242	8.50431e-14	chr16_5660840_7034217
rs116915918	8.50431e-14	chr16_5660840_7034217
rs12929030	8.50431e-14	chr16_5660840_7034217
rs140348741	8.50431e-14	chr16_5660840_7034217
rs1424127	8.50431e-14	chr16_5660840_7034217
rs183000787	8.50431e-14	chr16_5660840_7034217
rs190557315	8.50431e-14	chr16_5660840_7034217
rs34023455	8.50431e-14	chr16_5660840_7034217
rs7187007	8.50431e-14	chr16_5660840_7034217
rs7201801	8.50431e-14	chr16_5660840_7034217
rs72760920	8.50431e-14	chr16_5660840_7034217
rs79579459	8.50431e-14	chr16_5660840_7034217
rs8049123	8.50431e-14	chr16_5660840_7034217
rs116206041	8.49321e-14	chr16_5660840_7034217
rs118112806	8.49321e-14	chr16_5660840_7034217
rs12927079	8.49321e-14	chr16_5660840_7034217
rs12930067	8.49321e-14	chr16_5660840_7034217
rs13338644	8.49321e-14	chr16_5660840_7034217
rs1529918	8.49321e-14	chr16_5660840_7034217
rs2079739	8.49321e-14	chr16_5660840_7034217
rs56244382	8.49321e-14	chr16_5660840_7034217
rs72774521	8.49321e-14	chr16_5660840_7034217
rs77159576	8.49321e-14	chr16_5660840_7034217
rs77651061	8.49321e-14	chr16_5660840_7034217
rs77703989	8.49321e-14	chr16_5660840_7034217
rs8044559	8.49321e-14	chr16_5660840_7034217
rs887265	8.49321e-14	chr16_5660840_7034217
rs117217513	8.4821e-14	chr16_5660840_7034217
rs118030313	8.4821e-14	chr16_5660840_7034217
rs12932807	8.4821e-14	chr16_5660840_7034217
rs17528109	8.4821e-14	chr16_5660840_7034217
rs4587981	8.4821e-14	chr16_5660840_7034217
rs62014103	8.4821e-14	chr16_5660840_7034217
rs62017579	8.4821e-14	chr16_5660840_7034217
rs67927317	8.4821e-14	chr16_5660840_7034217
rs72770955	8.4821e-14	chr16_5660840_7034217
rs8044875	8.4821e-14	chr16_5660840_7034217
rs8048522	8.4821e-14	chr16_5660840_7034217
rs8051666	8.4821e-14	chr16_5660840_7034217
rs10521038	8.471e-14	chr16_5660840_7034217
rs12102452	8.471e-14	chr16_5660840_7034217
rs12926834	8.471e-14	chr16_5660840_7034217
rs1347587	8.471e-14	chr16_5660840_7034217
rs59357394	8.471e-14	chr16_5660840_7034217
rs66515205	8.471e-14	chr16_5660840_7034217
rs7185992	8.471e-14	chr16_5660840_7034217
rs72770924	8.471e-14	chr16_5660840_7034217
rs75875224	8.471e-14	chr16_5660840_7034217
rs76558585	8.471e-14	chr16_5660840_7034217
rs79246139	8.471e-14	chr16_5660840_7034217
rs111500568	8.4599e-14	chr16_5660840_7034217
rs11641154	8.4599e-14	chr16_5660840_7034217
rs11863993	8.4599e-14	chr16_5660840_7034217
rs12918488	8.4599e-14	chr16_5660840_7034217
rs146517320	8.4599e-14	chr16_5660840_7034217
rs146984064	8.4599e-14	chr16_5660840_7034217
rs1492372	8.4599e-14	chr16_5660840_7034217
rs1865819	8.4599e-14	chr16_5660840_7034217
rs3910450	8.4599e-14	chr16_5660840_7034217
rs68130908	8.4599e-14	chr16_5660840_7034217
rs72774566	8.4599e-14	chr16_5660840_7034217
rs74871291	8.4599e-14	chr16_5660840_7034217
rs75824082	8.4599e-14	chr16_5660840_7034217
rs8045626	8.4599e-14	chr16_5660840_7034217
rs117718418	8.4488e-14	chr16_5660840_7034217
rs12443575	8.4488e-14	chr16_5660840_7034217
rs12445565	8.4488e-14	chr16_5660840_7034217
rs143809390	8.4488e-14	chr16_5660840_7034217
rs145543918	8.4488e-14	chr16_5660840_7034217
rs1991056	8.4488e-14	chr16_5660840_7034217
rs34842390	8.4488e-14	chr16_5660840_7034217
rs533645930	8.4488e-14	chr16_5660840_7034217
rs55784575	8.4488e-14	chr16_5660840_7034217
rs59666168	8.4488e-14	chr16_5660840_7034217
rs72769084	8.4488e-14	chr16_5660840_7034217
rs72772870	8.4488e-14	chr16_5660840_7034217
rs73532070	8.4488e-14	chr16_5660840_7034217
rs77951609	8.4488e-14	chr16_5660840_7034217
rs10521082	8.43769e-14	chr16_5660840_7034217
rs117608737	8.43769e-14	chr16_5660840_7034217
rs192458376	8.43769e-14	chr16_5660840_7034217
rs28689193	8.43769e-14	chr16_5660840_7034217
rs2880918	8.43769e-14	chr16_5660840_7034217
rs375871054	8.43769e-14	chr16_5660840_7034217
rs61692546	8.43769e-14	chr16_5660840_7034217
rs62015887	8.43769e-14	chr16_5660840_7034217
rs62016173	8.43769e-14	chr16_5660840_7034217
rs7187481	8.43769e-14	chr16_5660840_7034217
rs74004761	8.43769e-14	chr16_5660840_7034217
rs75264062	8.43769e-14	chr16_5660840_7034217
rs77368405	8.43769e-14	chr16_5660840_7034217
rs79979143	8.43769e-14	chr16_5660840_7034217
rs8044987	8.43769e-14	chr16_5660840_7034217
rs8051610	8.43769e-14	chr16_5660840_7034217
rs9931586	8.43769e-14	chr16_5660840_7034217
rs111265016	8.42659e-14	chr16_5660840_7034217
rs116885093	8.42659e-14	chr16_5660840_7034217
rs12597197	8.42659e-14	chr16_5660840_7034217
rs12919170	8.42659e-14	chr16_5660840_7034217
rs141129118	8.42659e-14	chr16_5660840_7034217
rs2191099	8.42659e-14	chr16_5660840_7034217
rs55674009	8.42659e-14	chr16_5660840_7034217
rs57812432	8.42659e-14	chr16_5660840_7034217
rs62017585	8.42659e-14	chr16_5660840_7034217
rs7196838	8.42659e-14	chr16_5660840_7034217
rs75260143	8.42659e-14	chr16_5660840_7034217
rs77325485	8.42659e-14	chr16_5660840_7034217
rs77994125	8.42659e-14	chr16_5660840_7034217
rs8050261	8.42659e-14	chr16_5660840_7034217
rs9931947	8.42659e-14	chr16_5660840_7034217
rs11641221	8.41549e-14	chr16_5660840_7034217
rs117895078	8.41549e-14	chr16_5660840_7034217
rs11863389	8.41549e-14	chr16_5660840_7034217
rs12445728	8.41549e-14	chr16_5660840_7034217
rs12598658	8.41549e-14	chr16_5660840_7034217
rs12918001	8.41549e-14	chr16_5660840_7034217
rs12919350	8.41549e-14	chr16_5660840_7034217
rs17664902	8.41549e-14	chr16_5660840_7034217
rs17802395	8.41549e-14	chr16_5660840_7034217
rs1967404	8.41549e-14	chr16_5660840_7034217
rs28752057	8.41549e-14	chr16_5660840_7034217
rs35652815	8.41549e-14	chr16_5660840_7034217
rs542737117	8.41549e-14	chr16_5660840_7034217
rs62015468	8.41549e-14	chr16_5660840_7034217
rs72765193	8.41549e-14	chr16_5660840_7034217
rs72772821	8.41549e-14	chr16_5660840_7034217
rs7498759	8.41549e-14	chr16_5660840_7034217
rs75638798	8.41549e-14	chr16_5660840_7034217
rs78192219	8.41549e-14	chr16_5660840_7034217
rs9972726	8.41549e-14	chr16_5660840_7034217
rs112581827	8.40439e-14	chr16_5660840_7034217
rs11641885	8.40439e-14	chr16_5660840_7034217
rs11647673	8.40439e-14	chr16_5660840_7034217
rs116744735	8.40439e-14	chr16_5660840_7034217
rs12446086	8.40439e-14	chr16_5660840_7034217
rs12928070	8.40439e-14	chr16_5660840_7034217
rs12930279	8.40439e-14	chr16_5660840_7034217
rs17141598	8.40439e-14	chr16_5660840_7034217
rs28561558	8.40439e-14	chr16_5660840_7034217
rs6500715	8.40439e-14	chr16_5660840_7034217
rs6500819	8.40439e-14	chr16_5660840_7034217
rs7191072	8.40439e-14	chr16_5660840_7034217
rs7198411	8.40439e-14	chr16_5660840_7034217
rs72776412	8.40439e-14	chr16_5660840_7034217
rs7498263	8.40439e-14	chr16_5660840_7034217
rs7499095	8.40439e-14	chr16_5660840_7034217
rs7501335	8.40439e-14	chr16_5660840_7034217
rs116988454	8.39329e-14	chr16_5660840_7034217
rs12446993	8.39329e-14	chr16_5660840_7034217
rs12923736	8.39329e-14	chr16_5660840_7034217
rs12931363	8.39329e-14	chr16_5660840_7034217
rs143315635	8.39329e-14	chr16_5660840_7034217
rs1639161	8.39329e-14	chr16_5660840_7034217
rs17642774	8.39329e-14	chr16_5660840_7034217
rs34421209	8.39329e-14	chr16_5660840_7034217
rs68135175	8.39329e-14	chr16_5660840_7034217
rs7193796	8.39329e-14	chr16_5660840_7034217
rs7201476	8.39329e-14	chr16_5660840_7034217
rs8062094	8.39329e-14	chr16_5660840_7034217
rs111308181	8.38218e-14	chr16_5660840_7034217
rs11641750	8.38218e-14	chr16_5660840_7034217
rs11645781	8.38218e-14	chr16_5660840_7034217
rs11861457	8.38218e-14	chr16_5660840_7034217
rs12597236	8.38218e-14	chr16_5660840_7034217
rs12600240	8.38218e-14	chr16_5660840_7034217
rs12918019	8.38218e-14	chr16_5660840_7034217
rs12927051	8.38218e-14	chr16_5660840_7034217
rs139453543	8.38218e-14	chr16_5660840_7034217
rs142566945	8.38218e-14	chr16_5660840_7034217
rs149480748	8.38218e-14	chr16_5660840_7034217
rs151172576	8.38218e-14	chr16_5660840_7034217
rs17141404	8.38218e-14	chr16_5660840_7034217
rs2543104	8.38218e-14	chr17_41794462_42794462
rs62016926	8.38218e-14	chr16_5660840_7034217
rs7195768	8.38218e-14	chr16_5660840_7034217
rs72770991	8.38218e-14	chr16_5660840_7034217
rs73532067	8.38218e-14	chr16_5660840_7034217
rs7499029	8.38218e-14	chr16_5660840_7034217
rs75482105	8.38218e-14	chr16_5660840_7034217
rs77331426	8.38218e-14	chr16_5660840_7034217
rs77526927	8.38218e-14	chr16_5660840_7034217
rs79553379	8.38218e-14	chr16_5660840_7034217
rs9928492	8.38218e-14	chr16_5660840_7034217
rs117771295	8.37108e-14	chr16_5660840_7034217
rs12419085	8.37108e-14	chr11_126221324_127221324
rs12933074	8.37108e-14	chr16_5660840_7034217
rs149891029	8.37108e-14	chr16_5660840_7034217
rs150865110	8.37108e-14	chr16_5660840_7034217
rs34025554	8.37108e-14	chr16_5660840_7034217
rs3910449	8.37108e-14	chr16_5660840_7034217
rs62015934	8.37108e-14	chr16_5660840_7034217
rs66819619	8.37108e-14	chr16_5660840_7034217
rs7191427	8.37108e-14	chr16_5660840_7034217
rs72766779	8.37108e-14	chr16_5660840_7034217
rs72774557	8.37108e-14	chr16_5660840_7034217
rs75080617	8.37108e-14	chr16_5660840_7034217
rs8050918	8.37108e-14	chr16_5660840_7034217
rs8052833	8.37108e-14	chr16_5660840_7034217
rs9924995	8.37108e-14	chr16_5660840_7034217
rs1035563	8.35998e-14	chr16_5660840_7034217
rs11076999	8.35998e-14	chr16_5660840_7034217
rs112730967	8.35998e-14	chr16_5660840_7034217
rs11640351	8.35998e-14	chr16_5660840_7034217
rs11859995	8.35998e-14	chr16_5660840_7034217
rs12925281	8.35998e-14	chr16_5660840_7034217
rs56354361	8.35998e-14	chr16_5660840_7034217
rs7186012	8.35998e-14	chr16_5660840_7034217
rs7191723	8.35998e-14	chr16_5660840_7034217
rs7193847	8.35998e-14	chr16_5660840_7034217
rs72766762	8.35998e-14	chr16_5660840_7034217
rs73530732	8.35998e-14	chr16_5660840_7034217
rs74962183	8.35998e-14	chr16_5660840_7034217
rs7498992	8.35998e-14	chr16_5660840_7034217
rs75522355	8.35998e-14	chr16_5660840_7034217
rs80282384	8.35998e-14	chr16_5660840_7034217
rs9925184	8.35998e-14	chr16_5660840_7034217
rs11077016	8.34888e-14	chr16_5660840_7034217
rs113365654	8.34888e-14	chr16_5660840_7034217
rs118076938	8.34888e-14	chr16_5660840_7034217
rs12921975	8.34888e-14	chr16_5660840_7034217
rs12930592	8.34888e-14	chr16_5660840_7034217
rs143198831	8.34888e-14	chr16_5660840_7034217
rs1873707	8.34888e-14	chr16_5660840_7034217
rs2160178	8.34888e-14	chr16_5660840_7034217
rs56679184	8.34888e-14	chr16_5660840_7034217
rs6500770	8.34888e-14	chr16_5660840_7034217
rs6500891	8.34888e-14	chr16_5660840_7034217
rs71386437	8.34888e-14	chr16_5660840_7034217
rs7194534	8.34888e-14	chr16_5660840_7034217
rs7195534	8.34888e-14	chr16_5660840_7034217
rs7196508	8.34888e-14	chr16_5660840_7034217
rs7201500	8.34888e-14	chr16_5660840_7034217
rs72769097	8.34888e-14	chr16_5660840_7034217
rs73521309	8.34888e-14	chr16_5660840_7034217
rs7500032	8.34888e-14	chr16_5660840_7034217
rs76547283	8.34888e-14	chr16_5660840_7034217
rs77016282	8.34888e-14	chr16_5660840_7034217
rs9936893	8.34888e-14	chr16_5660840_7034217
rs10852676	8.33777e-14	chr16_5660840_7034217
rs11644404	8.33777e-14	chr16_5660840_7034217
rs12445148	8.33777e-14	chr16_5660840_7034217
rs12929124	8.33777e-14	chr16_5660840_7034217
rs12934123	8.33777e-14	chr16_5660840_7034217
rs145644338	8.33777e-14	chr16_5660840_7034217
rs17435687	8.33777e-14	chr16_5660840_7034217
rs530892133	8.33777e-14	chr16_5660840_7034217
rs57623948	8.33777e-14	chr16_5660840_7034217
rs58096463	8.33777e-14	chr16_5660840_7034217
rs6500765	8.33777e-14	chr16_5660840_7034217
rs7191073	8.33777e-14	chr16_5660840_7034217
rs7203888	8.33777e-14	chr16_5660840_7034217
rs72766754	8.33777e-14	chr16_5660840_7034217
rs76354919	8.33777e-14	chr16_5660840_7034217
rs79464768	8.33777e-14	chr16_5660840_7034217
rs8044082	8.33777e-14	chr16_5660840_7034217
rs8053058	8.33777e-14	chr16_5660840_7034217
rs8060378	8.33777e-14	chr16_5660840_7034217
rs9932084	8.33777e-14	chr16_5660840_7034217
rs9936001	8.33777e-14	chr16_5660840_7034217
rs117459216	8.32667e-14	chr16_5660840_7034217
rs117644099	8.32667e-14	chr16_5660840_7034217
rs12918018	8.32667e-14	chr16_5660840_7034217
rs12928387	8.32667e-14	chr16_5660840_7034217
rs141936465	8.32667e-14	chr16_5660840_7034217
rs148845720	8.32667e-14	chr16_5660840_7034217
rs17718128	8.32667e-14	chr16_5660840_7034217
rs2046975	8.32667e-14	chr16_5660840_7034217
rs2345827	8.32667e-14	chr16_5660840_7034217
rs6416815	8.32667e-14	chr16_5660840_7034217
rs6500850	8.32667e-14	chr16_5660840_7034217
rs73517197	8.32667e-14	chr16_5660840_7034217
rs74971430	8.32667e-14	chr16_5660840_7034217
rs116891446	8.31557e-14	chr16_5660840_7034217
rs12926114	8.31557e-14	chr16_5660840_7034217
rs12927291	8.31557e-14	chr16_5660840_7034217
rs13335796	8.31557e-14	chr16_5660840_7034217
rs144085101	8.31557e-14	chr16_5660840_7034217
rs145447085	8.31557e-14	chr16_5660840_7034217
rs17139255	8.31557e-14	chr16_5660840_7034217
rs17140894	8.31557e-14	chr16_5660840_7034217
rs1834042	8.31557e-14	chr16_5660840_7034217
rs201296523	8.31557e-14	chr16_5660840_7034217
rs2343522	8.31557e-14	chr16_5660840_7034217
rs4786083	8.31557e-14	chr16_5660840_7034217
rs55939114	8.31557e-14	chr16_5660840_7034217
rs56373720	8.31557e-14	chr16_5660840_7034217
rs6500828	8.31557e-14	chr16_5660840_7034217
rs6500855	8.31557e-14	chr16_5660840_7034217
rs72776415	8.31557e-14	chr16_5660840_7034217
rs76173793	8.31557e-14	chr16_5660840_7034217
rs9652643	8.31557e-14	chr16_5660840_7034217
rs9927762	8.31557e-14	chr16_5660840_7034217
rs9928116	8.31557e-14	chr16_5660840_7034217
rs9933112	8.31557e-14	chr16_5660840_7034217
rs11077028	8.30447e-14	chr16_5660840_7034217
rs11641427	8.30447e-14	chr16_5660840_7034217
rs117000213	8.30447e-14	chr16_5660840_7034217
rs117453852	8.30447e-14	chr16_5660840_7034217
rs118069357	8.30447e-14	chr16_5660840_7034217
rs11861041	8.30447e-14	chr16_5660840_7034217
rs11863428	8.30447e-14	chr16_5660840_7034217
rs12443879	8.30447e-14	chr16_5660840_7034217
rs12443901	8.30447e-14	chr16_5660840_7034217
rs12447582	8.30447e-14	chr16_5660840_7034217
rs12596261	8.30447e-14	chr16_5660840_7034217
rs13338290	8.30447e-14	chr16_5660840_7034217
rs2098079	8.30447e-14	chr16_5660840_7034217
rs28787107	8.30447e-14	chr16_5660840_7034217
rs28841574	8.30447e-14	chr16_5660840_7034217
rs28883312	8.30447e-14	chr16_5660840_7034217
rs34486262	8.30447e-14	chr16_5660840_7034217
rs4786789	8.30447e-14	chr16_5660840_7034217
rs4786834	8.30447e-14	chr16_5660840_7034217
rs62014104	8.30447e-14	chr16_5660840_7034217
rs62015210	8.30447e-14	chr16_5660840_7034217
rs62652899	8.30447e-14	chr16_5660840_7034217
rs6500752	8.30447e-14	chr16_5660840_7034217
rs6500854	8.30447e-14	chr16_5660840_7034217
rs7200178	8.30447e-14	chr16_5660840_7034217
rs74007113	8.30447e-14	chr16_5660840_7034217
rs7404752	8.30447e-14	chr16_5660840_7034217
rs74671353	8.30447e-14	chr16_5660840_7034217
rs75199057	8.30447e-14	chr16_5660840_7034217
rs78569379	8.30447e-14	chr16_5660840_7034217
rs79093573	8.30447e-14	chr16_5660840_7034217
rs10500338	8.29337e-14	chr16_5660840_7034217
rs11076963	8.29337e-14	chr16_5660840_7034217
rs113403115	8.29337e-14	chr17_41794462_42794462
rs11642735	8.29337e-14	chr16_5660840_7034217
rs12598667	8.29337e-14	chr16_5660840_7034217
rs12709157	8.29337e-14	chr16_5660840_7034217
rs12924038	8.29337e-14	chr16_5660840_7034217
rs138878330	8.29337e-14	chr16_5660840_7034217
rs1565634	8.29337e-14	chr16_5660840_7034217
rs17823421	8.29337e-14	chr16_5660840_7034217
rs2191100	8.29337e-14	chr16_5660840_7034217
rs34221770	8.29337e-14	chr16_5660840_7034217
rs7200179	8.29337e-14	chr16_5660840_7034217
rs72774559	8.29337e-14	chr16_5660840_7034217
rs72774563	8.29337e-14	chr16_5660840_7034217
rs77954492	8.29337e-14	chr16_5660840_7034217
rs80272910	8.29337e-14	chr16_5660840_7034217
rs8063300	8.29337e-14	chr16_5660840_7034217
rs9928091	8.29337e-14	chr16_5660840_7034217
rs111314719	8.28226e-14	chr16_5660840_7034217
rs1154978	8.28226e-14	chr16_5660840_7034217
rs116265116	8.28226e-14	chr16_5660840_7034217
rs117409835	8.28226e-14	chr16_5660840_7034217
rs12102875	8.28226e-14	chr16_5660840_7034217
rs12446506	8.28226e-14	chr16_5660840_7034217
rs12446663	8.28226e-14	chr16_5660840_7034217
rs12924838	8.28226e-14	chr16_5660840_7034217
rs12932972	8.28226e-14	chr16_5660840_7034217
rs13330625	8.28226e-14	chr16_5660840_7034217
rs13331076	8.28226e-14	chr16_5660840_7034217
rs146928030	8.28226e-14	chr16_5660840_7034217
rs147522794	8.28226e-14	chr16_5660840_7034217
rs147764720	8.28226e-14	chr16_5660840_7034217
rs17140834	8.28226e-14	chr16_5660840_7034217
rs34881674	8.28226e-14	chr16_5660840_7034217
rs56231976	8.28226e-14	chr16_5660840_7034217
rs58802654	8.28226e-14	chr16_5660840_7034217
rs6500826	8.28226e-14	chr16_5660840_7034217
rs72772827	8.28226e-14	chr16_5660840_7034217
rs74007110	8.28226e-14	chr16_5660840_7034217
rs75158501	8.28226e-14	chr16_5660840_7034217
rs76361179	8.28226e-14	chr16_5660840_7034217
rs8054432	8.28226e-14	chr16_5660840_7034217
rs9931079	8.28226e-14	chr16_5660840_7034217
rs11077095	8.27116e-14	chr16_5660840_7034217
rs112815933	8.27116e-14	chr16_5660840_7034217
rs11646449	8.27116e-14	chr16_5660840_7034217
rs117678962	8.27116e-14	chr16_5660840_7034217
rs12050946	8.27116e-14	chr16_5660840_7034217
rs12443920	8.27116e-14	chr16_5660840_7034217
rs12444473	8.27116e-14	chr16_5660840_7034217
rs12596507	8.27116e-14	chr16_5660840_7034217
rs12920564	8.27116e-14	chr16_5660840_7034217
rs12927089	8.27116e-14	chr16_5660840_7034217
rs12933585	8.27116e-14	chr16_5660840_7034217
rs1364277	8.27116e-14	chr16_5660840_7034217
rs145876464	8.27116e-14	chr16_5660840_7034217
rs149178440	8.27116e-14	chr16_5660840_7034217
rs17215032	8.27116e-14	chr16_5660840_7034217
rs17822719	8.27116e-14	chr16_5660840_7034217
rs2079740	8.27116e-14	chr16_5660840_7034217
rs28662436	8.27116e-14	chr16_5660840_7034217
rs34067476	8.27116e-14	chr16_5660840_7034217
rs4786775	8.27116e-14	chr16_5660840_7034217
rs4786844	8.27116e-14	chr16_5660840_7034217
rs56309290	8.27116e-14	chr16_5660840_7034217
rs62016049	8.27116e-14	chr16_5660840_7034217
rs6500788	8.27116e-14	chr16_5660840_7034217
rs6500851	8.27116e-14	chr16_5660840_7034217
rs6500852	8.27116e-14	chr16_5660840_7034217
rs68116725	8.27116e-14	chr16_5660840_7034217
rs72766773	8.27116e-14	chr16_5660840_7034217
rs72776430	8.27116e-14	chr16_5660840_7034217
rs74350127	8.27116e-14	chr16_5660840_7034217
rs77822840	8.27116e-14	chr16_5660840_7034217
rs78507277	8.27116e-14	chr16_5660840_7034217
rs78523550	8.27116e-14	chr16_5660840_7034217
rs8047103	8.27116e-14	chr16_5660840_7034217
rs8053224	8.27116e-14	chr16_5660840_7034217
rs8054572	8.27116e-14	chr16_5660840_7034217
rs9788856	8.27116e-14	chr16_5660840_7034217
rs9939365	8.27116e-14	chr16_5660840_7034217
rs9941157	8.27116e-14	chr16_5660840_7034217
rs11076967	8.26006e-14	chr16_5660840_7034217
rs11646350	8.26006e-14	chr16_5660840_7034217
rs117981057	8.26006e-14	chr16_5660840_7034217
rs17436259	8.26006e-14	chr16_5660840_7034217
rs17667084	8.26006e-14	chr16_5660840_7034217
rs192209887	8.26006e-14	chr16_5660840_7034217
rs200584592	8.26006e-14	chr17_41794462_42794462
rs28655234	8.26006e-14	chr16_5660840_7034217
rs28690482	8.26006e-14	chr16_5660840_7034217
rs42239	8.26006e-14	chr16_5660840_7034217
rs56291913	8.26006e-14	chr16_5660840_7034217
rs60079345	8.26006e-14	chr16_5660840_7034217
rs6500861	8.26006e-14	chr16_5660840_7034217
rs7188805	8.26006e-14	chr16_5660840_7034217
rs7194775	8.26006e-14	chr16_5660840_7034217
rs7199001	8.26006e-14	chr16_5660840_7034217
rs7199173	8.26006e-14	chr16_5660840_7034217
rs72762903	8.26006e-14	chr16_5660840_7034217
rs72774561	8.26006e-14	chr16_5660840_7034217
rs73523880	8.26006e-14	chr16_5660840_7034217
rs75771225	8.26006e-14	chr16_5660840_7034217
rs77657981	8.26006e-14	chr16_5660840_7034217
rs78439529	8.26006e-14	chr16_5660840_7034217
rs78889405	8.26006e-14	chr16_5660840_7034217
rs78994585	8.26006e-14	chr16_5660840_7034217
rs8054809	8.26006e-14	chr16_5660840_7034217
rs813914	8.26006e-14	chr16_5660840_7034217
rs9925007	8.26006e-14	chr16_5660840_7034217
rs11077055	8.24896e-14	chr16_5660840_7034217
rs11077110	8.24896e-14	chr16_5660840_7034217
rs111519201	8.24896e-14	chr16_5660840_7034217
rs111803384	8.24896e-14	chr16_5660840_7034217
rs11643447	8.24896e-14	chr16_5660840_7034217
rs118017745	8.24896e-14	chr16_5660840_7034217
rs11860687	8.24896e-14	chr16_5660840_7034217
rs12446719	8.24896e-14	chr16_5660840_7034217
rs12709144	8.24896e-14	chr16_5660840_7034217
rs12932496	8.24896e-14	chr16_5660840_7034217
rs13332769	8.24896e-14	chr16_5660840_7034217
rs1420077	8.24896e-14	chr16_5660840_7034217
rs1436117	8.24896e-14	chr16_5660840_7034217
rs149627185	8.24896e-14	chr16_5660840_7034217
rs184597185	8.24896e-14	chr16_5660840_7034217
rs2079741	8.24896e-14	chr16_5660840_7034217
rs2795558	8.24896e-14	chr16_5660840_7034217
rs35193396	8.24896e-14	chr16_5660840_7034217
rs3848385	8.24896e-14	chr16_5660840_7034217
rs55916483	8.24896e-14	chr16_5660840_7034217
rs56052308	8.24896e-14	chr16_5660840_7034217
rs59838440	8.24896e-14	chr16_5660840_7034217
rs62014078	8.24896e-14	chr16_5660840_7034217
rs62016379	8.24896e-14	chr16_5660840_7034217
rs6500820	8.24896e-14	chr16_5660840_7034217
rs67852439	8.24896e-14	chr16_5660840_7034217
rs7186032	8.24896e-14	chr16_5660840_7034217
rs7186626	8.24896e-14	chr16_5660840_7034217
rs7189389	8.24896e-14	chr16_5660840_7034217
rs7199489	8.24896e-14	chr16_5660840_7034217
rs72766758	8.24896e-14	chr16_5660840_7034217
rs73527933	8.24896e-14	chr16_5660840_7034217
rs741170	8.24896e-14	chr16_5660840_7034217
rs75278662	8.24896e-14	chr16_5660840_7034217
rs75848475	8.24896e-14	chr16_5660840_7034217
rs76155914	8.24896e-14	chr16_5660840_7034217
rs76938936	8.24896e-14	chr16_5660840_7034217
rs78247945	8.24896e-14	chr16_5660840_7034217
rs79125032	8.24896e-14	chr16_5660840_7034217
rs8053942	8.24896e-14	chr16_5660840_7034217
rs8061354	8.24896e-14	chr16_5660840_7034217
rs9302830	8.24896e-14	chr16_5660840_7034217
rs9929945	8.24896e-14	chr16_5660840_7034217
rs9930085	8.24896e-14	chr16_5660840_7034217
rs9939030	8.24896e-14	chr16_5660840_7034217
rs113292222	8.23785e-14	chr16_5660840_7034217
rs115488459	8.23785e-14	chr16_5660840_7034217
rs117092237	8.23785e-14	chr16_5660840_7034217
rs117162470	8.23785e-14	chr16_5660840_7034217
rs117384883	8.23785e-14	chr16_5660840_7034217
rs117723630	8.23785e-14	chr16_5660840_7034217
rs11862425	8.23785e-14	chr16_5660840_7034217
rs12443908	8.23785e-14	chr16_5660840_7034217
rs12446113	8.23785e-14	chr16_5660840_7034217
rs12448194	8.23785e-14	chr16_5660840_7034217
rs12597084	8.23785e-14	chr16_5660840_7034217
rs12922594	8.23785e-14	chr16_5660840_7034217
rs12927802	8.23785e-14	chr16_5660840_7034217
rs12930616	8.23785e-14	chr16_5660840_7034217
rs12932929	8.23785e-14	chr16_5660840_7034217
rs12932974	8.23785e-14	chr16_5660840_7034217
rs12934274	8.23785e-14	chr16_5660840_7034217
rs12934833	8.23785e-14	chr16_5660840_7034217
rs13334280	8.23785e-14	chr16_5660840_7034217
rs141930514	8.23785e-14	chr16_5660840_7034217
rs142030159	8.23785e-14	chr16_5660840_7034217
rs143244985	8.23785e-14	chr16_5660840_7034217
rs145746638	8.23785e-14	chr16_5660840_7034217
rs146178587	8.23785e-14	chr16_5660840_7034217
rs148622347	8.23785e-14	chr16_5660840_7034217
rs149499059	8.23785e-14	chr16_5660840_7034217
rs150697604	8.23785e-14	chr16_5660840_7034217
rs150712402	8.23785e-14	chr16_5660840_7034217
rs17134975	8.23785e-14	chr16_5660840_7034217
rs17139688	8.23785e-14	chr16_5660840_7034217
rs1861188	8.23785e-14	chr16_5660840_7034217
rs1906058	8.23785e-14	chr16_5660840_7034217
rs191362180	8.23785e-14	chr16_5660840_7034217
rs2043632	8.23785e-14	chr16_5660840_7034217
rs28773004	8.23785e-14	chr16_5660840_7034217
rs4786092	8.23785e-14	chr16_5660840_7034217
rs4786801	8.23785e-14	chr16_5660840_7034217
rs4786830	8.23785e-14	chr16_5660840_7034217
rs55678785	8.23785e-14	chr16_5660840_7034217
rs57007815	8.23785e-14	chr16_5660840_7034217
rs6500716	8.23785e-14	chr16_5660840_7034217
rs6500718	8.23785e-14	chr16_5660840_7034217
rs6500857	8.23785e-14	chr16_5660840_7034217
rs6500859	8.23785e-14	chr16_5660840_7034217
rs67794121	8.23785e-14	chr16_5660840_7034217
rs67938432	8.23785e-14	chr16_5660840_7034217
rs68164081	8.23785e-14	chr16_5660840_7034217
rs7187960	8.23785e-14	chr16_5660840_7034217
rs7193263	8.23785e-14	chr16_5660840_7034217
rs7200494	8.23785e-14	chr16_5660840_7034217
rs7203949	8.23785e-14	chr16_5660840_7034217
rs72772819	8.23785e-14	chr16_5660840_7034217
rs72772837	8.23785e-14	chr16_5660840_7034217
rs74638071	8.23785e-14	chr16_5660840_7034217
rs74864765	8.23785e-14	chr16_5660840_7034217
rs75110114	8.23785e-14	chr16_5660840_7034217
rs75233833	8.23785e-14	chr16_5660840_7034217
rs75897914	8.23785e-14	chr16_5660840_7034217
rs75993661	8.23785e-14	chr16_5660840_7034217
rs76042212	8.23785e-14	chr16_5660840_7034217
rs76125493	8.23785e-14	chr16_5660840_7034217
rs76938983	8.23785e-14	chr16_5660840_7034217
rs77560159	8.23785e-14	chr16_5660840_7034217
rs78074048	8.23785e-14	chr16_5660840_7034217
rs78339106	8.23785e-14	chr16_5660840_7034217
rs79015862	8.23785e-14	chr16_5660840_7034217
rs8047069	8.23785e-14	chr16_5660840_7034217
rs8060329	8.23785e-14	chr16_5660840_7034217
rs8060465	8.23785e-14	chr16_5660840_7034217
rs8062118	8.23785e-14	chr16_5660840_7034217
rs8062299	8.23785e-14	chr16_5660840_7034217
rs9939267	8.23785e-14	chr16_5660840_7034217
rs1029968	8.22675e-14	chr16_5660840_7034217
rs11077081	8.22675e-14	chr16_5660840_7034217
rs111208321	8.22675e-14	chr16_5660840_7034217
rs111479831	8.22675e-14	chr16_5660840_7034217
rs111970238	8.22675e-14	chr16_5660840_7034217
rs112179479	8.22675e-14	chr16_5660840_7034217
rs112578796	8.22675e-14	chr16_5660840_7034217
rs112921973	8.22675e-14	chr16_5660840_7034217
rs112966856	8.22675e-14	chr16_5660840_7034217
rs113210962	8.22675e-14	chr16_5660840_7034217
rs113682803	8.22675e-14	chr16_5660840_7034217
rs114364691	8.22675e-14	chr16_5660840_7034217
rs115006479	8.22675e-14	chr16_5660840_7034217
rs115358633	8.22675e-14	chr16_5660840_7034217
rs115488833	8.22675e-14	chr16_5660840_7034217
rs116849533	8.22675e-14	chr16_5660840_7034217
rs116864166	8.22675e-14	chr16_5660840_7034217
rs116896487	8.22675e-14	chr16_5660840_7034217
rs116931085	8.22675e-14	chr16_5660840_7034217
rs117512375	8.22675e-14	chr16_5660840_7034217
rs117593397	8.22675e-14	chr16_5660840_7034217
rs117719116	8.22675e-14	chr16_5660840_7034217
rs117761483	8.22675e-14	chr16_5660840_7034217
rs117918039	8.22675e-14	chr16_5660840_7034217
rs118077863	8.22675e-14	chr16_5660840_7034217
rs12149100	8.22675e-14	chr16_5660840_7034217
rs12443950	8.22675e-14	chr16_5660840_7034217
rs12444128	8.22675e-14	chr16_5660840_7034217
rs12445315	8.22675e-14	chr16_5660840_7034217
rs12596939	8.22675e-14	chr16_5660840_7034217
rs12599117	8.22675e-14	chr16_5660840_7034217
rs12928349	8.22675e-14	chr16_5660840_7034217
rs12929958	8.22675e-14	chr16_5660840_7034217
rs12931383	8.22675e-14	chr16_5660840_7034217
rs138232586	8.22675e-14	chr16_5660840_7034217
rs138962984	8.22675e-14	chr16_5660840_7034217
rs139057298	8.22675e-14	chr16_5660840_7034217
rs141664179	8.22675e-14	chr16_5660840_7034217
rs142054764	8.22675e-14	chr16_5660840_7034217
rs142098337	8.22675e-14	chr16_5660840_7034217
rs1468552	8.22675e-14	chr16_5660840_7034217
rs146880006	8.22675e-14	chr16_5660840_7034217
rs146982387	8.22675e-14	chr16_5660840_7034217
rs1473516	8.22675e-14	chr16_5660840_7034217
rs1492371	8.22675e-14	chr16_5660840_7034217
rs149858444	8.22675e-14	chr16_5660840_7034217
rs150630465	8.22675e-14	chr16_5660840_7034217
rs1565633	8.22675e-14	chr16_5660840_7034217
rs17134966	8.22675e-14	chr16_5660840_7034217
rs17139246	8.22675e-14	chr16_5660840_7034217
rs17139480	8.22675e-14	chr16_5660840_7034217
rs17139725	8.22675e-14	chr16_5660840_7034217
rs17140853	8.22675e-14	chr16_5660840_7034217
rs17195220	8.22675e-14	chr16_5660840_7034217
rs17195737	8.22675e-14	chr16_5660840_7034217
rs17435736	8.22675e-14	chr16_5660840_7034217
rs17527108	8.22675e-14	chr16_5660840_7034217
rs17715789	8.22675e-14	chr16_5660840_7034217
rs17718492	8.22675e-14	chr16_5660840_7034217
rs186000991	8.22675e-14	chr16_5660840_7034217
rs192541315	8.22675e-14	chr16_5660840_7034217
rs2034597	8.22675e-14	chr16_5660840_7034217
rs2215251	8.22675e-14	chr16_5660840_7034217
rs28515843	8.22675e-14	chr16_5660840_7034217
rs28576674	8.22675e-14	chr16_5660840_7034217
rs2880658	8.22675e-14	chr16_5660840_7034217
rs35574697	8.22675e-14	chr16_5660840_7034217
rs35893913	8.22675e-14	chr16_5660840_7034217
rs35937734	8.22675e-14	chr16_5660840_7034217
rs4036873	8.22675e-14	chr16_5660840_7034217
rs42492	8.22675e-14	chr16_5660840_7034217
rs4441272	8.22675e-14	chr16_5660840_7034217
rs4786079	8.22675e-14	chr16_5660840_7034217
rs4786788	8.22675e-14	chr16_5660840_7034217
rs4786841	8.22675e-14	chr16_5660840_7034217
rs4786938	8.22675e-14	chr16_5660840_7034217
rs5015419	8.22675e-14	chr16_5660840_7034217
rs5015420	8.22675e-14	chr16_5660840_7034217
rs55801250	8.22675e-14	chr16_5660840_7034217
rs56261759	8.22675e-14	chr16_5660840_7034217
rs59340517	8.22675e-14	chr16_5660840_7034217
rs61602208	8.22675e-14	chr16_5660840_7034217
rs62014096	8.22675e-14	chr16_5660840_7034217
rs62014105	8.22675e-14	chr16_5660840_7034217
rs62016050	8.22675e-14	chr16_5660840_7034217
rs62016218	8.22675e-14	chr16_5660840_7034217
rs6416814	8.22675e-14	chr16_5660840_7034217
rs6500741	8.22675e-14	chr16_5660840_7034217
rs6500793	8.22675e-14	chr16_5660840_7034217
rs6500836	8.22675e-14	chr16_5660840_7034217
rs6500868	8.22675e-14	chr16_5660840_7034217
rs6500889	8.22675e-14	chr16_5660840_7034217
rs6500890	8.22675e-14	chr16_5660840_7034217
rs7188476	8.22675e-14	chr16_5660840_7034217
rs7193337	8.22675e-14	chr16_5660840_7034217
rs7193961	8.22675e-14	chr16_5660840_7034217
rs7194737	8.22675e-14	chr16_5660840_7034217
rs7195291	8.22675e-14	chr16_5660840_7034217
rs7196080	8.22675e-14	chr16_5660840_7034217
rs7196130	8.22675e-14	chr16_5660840_7034217
rs7198303	8.22675e-14	chr16_5660840_7034217
rs7198605	8.22675e-14	chr16_5660840_7034217
rs7201048	8.22675e-14	chr16_5660840_7034217
rs7203860	8.22675e-14	chr16_5660840_7034217
rs7206467	8.22675e-14	chr16_5660840_7034217
rs72772823	8.22675e-14	chr16_5660840_7034217
rs72774572	8.22675e-14	chr16_5660840_7034217
rs72774576	8.22675e-14	chr16_5660840_7034217
rs73530730	8.22675e-14	chr16_5660840_7034217
rs73532028	8.22675e-14	chr16_5660840_7034217
rs73532047	8.22675e-14	chr16_5660840_7034217
rs74007112	8.22675e-14	chr16_5660840_7034217
rs74007115	8.22675e-14	chr16_5660840_7034217
rs74449960	8.22675e-14	chr16_5660840_7034217
rs7498552	8.22675e-14	chr16_5660840_7034217
rs7498950	8.22675e-14	chr16_5660840_7034217
rs7501048	8.22675e-14	chr16_5660840_7034217
rs75120698	8.22675e-14	chr16_5660840_7034217
rs75887746	8.22675e-14	chr16_5660840_7034217
rs76243940	8.22675e-14	chr16_5660840_7034217
rs76507910	8.22675e-14	chr16_5660840_7034217
rs77503162	8.22675e-14	chr16_5660840_7034217
rs78039956	8.22675e-14	chr16_5660840_7034217
rs78359309	8.22675e-14	chr16_5660840_7034217
rs78909180	8.22675e-14	chr16_5660840_7034217
rs79252601	8.22675e-14	chr16_5660840_7034217
rs79293435	8.22675e-14	chr16_5660840_7034217
rs79915963	8.22675e-14	chr16_5660840_7034217
rs80076800	8.22675e-14	chr16_5660840_7034217
rs80348996	8.22675e-14	chr16_5660840_7034217
rs8052753	8.22675e-14	chr16_5660840_7034217
rs8053202	8.22675e-14	chr16_5660840_7034217
rs8057091	8.22675e-14	chr16_5660840_7034217
rs8062125	8.22675e-14	chr16_5660840_7034217
rs8062590	8.22675e-14	chr16_5660840_7034217
rs8062787	8.22675e-14	chr16_5660840_7034217
rs8062798	8.22675e-14	chr16_5660840_7034217
rs8063173	8.22675e-14	chr16_5660840_7034217
rs9302808	8.22675e-14	chr16_5660840_7034217
rs933726	8.22675e-14	chr16_5660840_7034217
rs34939611	7.88258e-14	chr17_41794462_42794462
rs1788958	7.71605e-14	chr11_126221324_127221324
rs71371981	7.43849e-14	chr17_41794462_42794462
rs17627401	6.53921e-14	chr17_41794462_42794462
rs664501	5.87308e-14	chr18_50946314_51946314
rs12580833	5.4734e-14	chr12_90378635_91378635
rs11218568	5.39568e-14	chr11_121680828_122680828
rs2342311	5.34017e-14	chr17_41794462_42794462
rs76542969	5.34017e-14	chr17_41794462_42794462
rs74695524	5.20695e-14	chr17_41794462_42794462
rs74456742	5.10703e-14	chr17_41794462_42794462
rs10893540	4.87388e-14	chr11_126221324_127221324
rs11105620	4.84057e-14	chr12_90378635_91378635
rs488155	4.75175e-14	chr18_50946314_51946314
rs529180	4.72955e-14	chr11_126221324_127221324
rs61952108	4.55191e-14	chr13_54718849_55820779
rs624316	4.50751e-14	chr18_50946314_51946314
rs78501768	4.4964e-14	chr17_41794462_42794462
rs474130	4.42979e-14	chr11_126221324_127221324
rs645858	4.36318e-14	chr18_50946314_51946314
rs649420	4.13003e-14	chr18_50946314_51946314
rs145620066	4.00791e-14	chr18_50946314_51946314
rs7309068	3.84137e-14	chr12_90378635_91378635
rs117171932	3.56382e-14	chr11_126221324_127221324
rs11218566	3.55271e-14	chr11_121680828_122680828
rs77560695	3.53051e-14	chr17_41794462_42794462
rs17250840	3.41949e-14	chr12_90378635_91378635
rs189561983	3.34177e-14	chr18_50946314_51946314
rs35807245	3.25295e-14	chr17_41794462_42794462
rs1475291	3.06422e-14	chr13_54718849_55820779
rs78077041	3.0087e-14	chr17_41794462_42794462
rs17641884	2.9865e-14	chr13_54718849_55820779
rs118010374	2.9754e-14	chr11_126221324_127221324
rs636665	2.93099e-14	chr18_50946314_51946314
rs77324959	2.83107e-14	chr17_41794462_42794462
rs77423022	2.80886e-14	chr18_50946314_51946314
rs17698344	2.75335e-14	chr13_54718849_55820779
rs72822665	2.75335e-14	chr17_41794462_42794462
rs75445963	2.52021e-14	chr11_126221324_127221324
rs11606949	2.4758e-14	chr11_126221324_127221324
rs10893650	2.45359e-14	chr11_126221324_127221324
rs143745080	2.43139e-14	chr17_41794462_42794462
rs11600876	2.25375e-14	chr11_126221324_127221324
rs566099	2.13163e-14	chr18_50946314_51946314
rs635857	2.10942e-14	chr18_50946314_51946314
rs573946	2.09832e-14	chr11_126221324_127221324
rs648337	2.05391e-14	chr18_50946314_51946314
rs1657892	2.02061e-14	chr18_50946314_51946314
rs56016867	1.9762e-14	chr11_126221324_127221324
rs486452	1.92069e-14	chr18_50946314_51946314
rs1370363	1.88738e-14	chr18_50946314_51946314
rs185119327	1.87628e-14	chr17_41794462_42794462
rs59109086	1.77636e-14	chr12_90378635_91378635
rs625649	1.76525e-14	chr18_50946314_51946314
rs483640	1.74305e-14	chr18_50946314_51946314
rs74957101	1.69864e-14	chr12_90378635_91378635
rs1787816	1.65423e-14	chr18_50946314_51946314
rs1787830	1.64313e-14	chr18_50946314_51946314
rs28576673	1.60982e-14	chr15_46671631_48092610
rs508218	1.56541e-14	chr18_50946314_51946314
rs10892824	1.52101e-14	chr11_121680828_122680828
rs1061830	1.5099e-14	chr18_50946314_51946314
rs144071282	1.4766e-14	chr18_50946314_51946314
rs7989158	1.4766e-14	chr13_54718849_55820779
rs138655382	1.46549e-14	chr17_41794462_42794462
rs1657911	1.45439e-14	chr18_50946314_51946314
rs61951261	1.43219e-14	chr13_54718849_55820779
rs76874562	1.40998e-14	chr17_41794462_42794462
rs61951263	1.38778e-14	chr13_54718849_55820779
rs61951262	1.37668e-14	chr13_54718849_55820779
rs80104274	1.31006e-14	chr18_50946314_51946314
rs140341071	1.27676e-14	chr18_50946314_51946314
rs2717024	1.27676e-14	chr2_57467563_59119764
rs11838414	1.25455e-14	chr13_54718849_55820779
rs10893512	1.24345e-14	chr11_126221324_127221324
rs140447436	1.19904e-14	chr17_41794462_42794462
rs2118286	1.15463e-14	chr18_50946314_51946314
rs111300854	1.14353e-14	chr17_41794462_42794462
rs11662820	1.12133e-14	chr18_50946314_51946314
rs116813824	1.12133e-14	chr18_50946314_51946314
rs17698374	1.11022e-14	chr13_54718849_55820779
rs940311	1.11022e-14	chr18_50946314_51946314
rs12961924	1.09912e-14	chr18_50946314_51946314
rs11220841	1.08802e-14	chr11_126221324_127221324
rs79288590	1.07692e-14	chr18_50946314_51946314
rs10893539	1.06581e-14	chr11_126221324_127221324
rs2118285	1.06581e-14	chr18_50946314_51946314
rs10160348	1.05471e-14	chr11_126221324_127221324
rs145517757	1.05471e-14	chr17_41794462_42794462
rs34220352	1.04361e-14	chr18_50946314_51946314
rs34424119	1.04361e-14	chr17_41794462_42794462
rs192784614	1.03251e-14	chr18_50946314_51946314
rs71368966	1.03251e-14	chr18_50946314_51946314
rs74828610	1.03251e-14	chr17_41794462_42794462
rs148604884	1.02141e-14	chr17_41794462_42794462
rs114057636	9.99201e-15	chr18_50946314_51946314
rs61951264	9.99201e-15	chr13_54718849_55820779
rs74957866	9.88098e-15	chr18_50946314_51946314
rs12967052	9.76996e-15	chr18_50946314_51946314
rs189044136	9.54792e-15	chr17_41794462_42794462
rs851054	9.54792e-15	chr17_41794462_42794462
rs114464485	9.21485e-15	chr18_50946314_51946314
rs115604313	9.21485e-15	chr18_50946314_51946314
rs12455231	9.21485e-15	chr18_50946314_51946314
rs10502988	8.88178e-15	chr18_50946314_51946314
rs2118287	8.88178e-15	chr18_50946314_51946314
rs34710173	8.77076e-15	chr18_50946314_51946314
rs140694975	8.65974e-15	chr17_41794462_42794462
rs73204696	8.65974e-15	chr13_54718849_55820779
rs3753057	8.54872e-15	chr18_50946314_51946314
rs114481232	7.66054e-15	chr17_41794462_42794462
rs11664007	7.66054e-15	chr18_50946314_51946314
rs143660477	7.66054e-15	chr18_50946314_51946314
rs145587746	7.43849e-15	chr18_50946314_51946314
rs192253630	7.43849e-15	chr17_41794462_42794462
rs34046175	7.21645e-15	chr18_50946314_51946314
rs116417338	7.10543e-15	chr18_50946314_51946314
rs1657885	7.10543e-15	chr18_50946314_51946314
rs71368968	7.10543e-15	chr18_50946314_51946314
rs114293069	6.99441e-15	chr18_50946314_51946314
rs1787842	6.99441e-15	chr18_50946314_51946314
rs12458284	6.88338e-15	chr18_50946314_51946314
rs117925841	6.77236e-15	chr17_41794462_42794462
rs78503970	6.66134e-15	chr18_50946314_51946314
rs11220541	6.55032e-15	chr11_126221324_127221324
rs11657915	6.43929e-15	chr17_41794462_42794462
rs12606709	6.43929e-15	chr18_50946314_51946314
rs114331330	6.32827e-15	chr18_50946314_51946314
rs137877301	6.32827e-15	chr17_41794462_42794462
rs17522998	6.32827e-15	chr18_50946314_51946314
rs1657884	6.21725e-15	chr18_50946314_51946314
rs117461962	6.10623e-15	chr18_50946314_51946314
rs150744488	6.10623e-15	chr18_50946314_51946314
rs115375513	5.9952e-15	chr18_50946314_51946314
rs114971659	5.88418e-15	chr18_50946314_51946314
rs116986476	5.88418e-15	chr18_50946314_51946314
rs139153958	5.88418e-15	chr18_50946314_51946314
rs2618181	5.88418e-15	chr11_126221324_127221324
rs145724956	5.77316e-15	chr18_50946314_51946314
rs76446568	5.77316e-15	chr18_50946314_51946314
rs114147273	5.66214e-15	chr18_50946314_51946314
rs7234289	5.66214e-15	chr18_50946314_51946314
rs74494731	5.66214e-15	chr18_50946314_51946314
rs74828295	5.66214e-15	chr18_50946314_51946314
rs79973983	5.66214e-15	chr18_50946314_51946314
rs141533640	5.55112e-15	chr18_50946314_51946314
rs555594	5.55112e-15	chr18_50946314_51946314
rs12940402	5.44009e-15	chr17_41794462_42794462
rs17523434	5.44009e-15	chr18_50946314_51946314
rs78496069	5.44009e-15	chr18_50946314_51946314
rs115450270	5.32907e-15	chr18_50946314_51946314
rs115824706	5.32907e-15	chr18_50946314_51946314
rs79061311	5.21805e-15	chr18_50946314_51946314
rs114867008	5.10703e-15	chr18_50946314_51946314
rs10502984	4.996e-15	chr18_50946314_51946314
rs188702985	4.996e-15	chr18_50946314_51946314
rs602229	4.996e-15	chr18_50946314_51946314
rs76058652	4.996e-15	chr18_50946314_51946314
rs8084898	4.996e-15	chr18_50946314_51946314
rs1579590	4.88498e-15	chr18_50946314_51946314
rs58023783	4.88498e-15	chr18_50946314_51946314
rs8084958	4.88498e-15	chr18_50946314_51946314
rs111391201	4.77396e-15	chr11_115308634_116308634
rs11220537	4.77396e-15	chr11_126221324_127221324
rs117291869	4.77396e-15	chr11_126221324_127221324
rs851056	4.77396e-15	chr17_41794462_42794462
rs142952948	4.55191e-15	chr17_41794462_42794462
rs6590248	4.55191e-15	chr11_126221324_127221324
rs80147151	4.55191e-15	chr18_50946314_51946314
rs851055	4.55191e-15	chr17_41794462_42794462
rs10790867	4.44089e-15	chr11_126221324_127221324
rs116686436	4.44089e-15	chr18_50946314_51946314
rs17451583	4.44089e-15	chr18_50946314_51946314
rs118107436	4.32987e-15	chr17_41794462_42794462
rs142851861	4.21885e-15	chr18_50946314_51946314
rs148660710	4.21885e-15	chr18_50946314_51946314
rs150674885	4.10783e-15	chr18_50946314_51946314
rs79882528	4.10783e-15	chr17_41794462_42794462
rs114942747	3.9968e-15	chr18_50946314_51946314
rs12953033	3.9968e-15	chr17_41794462_42794462
rs17523770	3.77476e-15	chr18_50946314_51946314
rs4039062	3.77476e-15	chr17_41794462_42794462
rs113886615	3.66374e-15	chr17_41794462_42794462
rs57579474	3.66374e-15	chr18_50946314_51946314
rs7209090	3.55271e-15	chr17_41794462_42794462
rs7483484	3.33067e-15	chr11_126221324_127221324
rs117915202	3.21965e-15	chr18_50946314_51946314
rs567465	3.21965e-15	chr11_126221324_127221324
rs75625294	3.21965e-15	chr17_41794462_42794462
rs76066357	3.21965e-15	chr17_41794462_42794462
rs113193351	3.10862e-15	chr17_41794462_42794462
rs114733588	3.10862e-15	chr18_50946314_51946314
rs17452223	3.10862e-15	chr18_50946314_51946314
rs2074107	3.10862e-15	chr17_41794462_42794462
rs62081183	3.10862e-15	chr17_41794462_42794462
rs1237278	2.88658e-15	chr17_41794462_42794462
rs1708635	2.88658e-15	chr17_41794462_42794462
rs17452085	2.88658e-15	chr18_50946314_51946314
rs45581134	2.88658e-15	chr17_41794462_42794462
rs116616521	2.77556e-15	chr18_50946314_51946314
rs118169554	2.77556e-15	chr18_50946314_51946314
rs1634330	2.66454e-15	chr17_41794462_42794462
rs17452742	2.66454e-15	chr18_50946314_51946314
rs3017290	2.66454e-15	chr18_50946314_51946314
rs4793062	2.66454e-15	chr17_41794462_42794462
rs544942247	2.66454e-15	chr18_50946314_51946314
rs708387	2.66454e-15	chr17_41794462_42794462
rs12221825	2.55351e-15	chr11_121680828_122680828
rs148571886	2.55351e-15	chr18_50946314_51946314
rs28406194	2.55351e-15	chr15_46671631_48092610
rs62081182	2.55351e-15	chr17_41794462_42794462
rs76990881	2.55351e-15	chr17_41794462_42794462
rs117221208	2.44249e-15	chr18_50946314_51946314
rs17524117	2.44249e-15	chr18_50946314_51946314
rs524776	2.44249e-15	chr11_126221324_127221324
rs550717134	2.44249e-15	chr18_50946314_51946314
rs641973	2.44249e-15	chr18_50946314_51946314
rs74530117	2.44249e-15	chr18_50946314_51946314
rs1000254	2.33147e-15	chr11_126221324_127221324
rs11105663	2.33147e-15	chr12_90378635_91378635
rs142907016	2.33147e-15	chr17_41794462_42794462
rs17453485	2.33147e-15	chr18_50946314_51946314
rs59582109	2.33147e-15	chr18_50946314_51946314
rs78920733	2.33147e-15	chr18_50946314_51946314
rs116599194	2.22045e-15	chr18_50946314_51946314
rs147573741	2.22045e-15	chr18_50946314_51946314
rs59529017	2.22045e-15	chr18_50946314_51946314
rs74836489	2.22045e-15	chr18_50946314_51946314
rs76600410	2.22045e-15	chr18_50946314_51946314
rs111568402	2.10942e-15	chr17_41794462_42794462
rs112651803	2.10942e-15	chr17_41794462_42794462
rs114676127	2.10942e-15	chr18_50946314_51946314
rs116983941	2.10942e-15	chr13_54718849_55820779
rs147869793	2.10942e-15	chr18_50946314_51946314
rs78528514	2.10942e-15	chr18_50946314_51946314
rs79787261	2.10942e-15	chr18_50946314_51946314
rs115112703	1.9984e-15	chr18_50946314_51946314
rs116489740	1.9984e-15	chr18_50946314_51946314
rs117175596	1.9984e-15	chr18_50946314_51946314
rs145008130	1.9984e-15	chr18_50946314_51946314
rs17452106	1.9984e-15	chr18_50946314_51946314
rs56666310	1.9984e-15	chr18_50946314_51946314
rs75579320	1.9984e-15	chr18_50946314_51946314
rs79979882	1.9984e-15	chr18_50946314_51946314
rs80076971	1.9984e-15	chr18_50946314_51946314
rs8098519	1.9984e-15	chr18_50946314_51946314
rs9747308	1.9984e-15	chr17_41794462_42794462
rs115930661	1.88738e-15	chr18_50946314_51946314
rs12794997	1.88738e-15	chr11_126221324_127221324
rs1657910	1.88738e-15	chr18_50946314_51946314
rs17525226	1.88738e-15	chr18_50946314_51946314
rs231533	1.88738e-15	chr17_41794462_42794462
rs59695279	1.88738e-15	chr18_50946314_51946314
rs60142381	1.88738e-15	chr18_50946314_51946314
rs77695721	1.88738e-15	chr18_50946314_51946314
rs115578368	1.77636e-15	chr18_50946314_51946314
rs17453136	1.77636e-15	chr18_50946314_51946314
rs17524556	1.77636e-15	chr18_50946314_51946314
rs60186431	1.77636e-15	chr18_50946314_51946314
rs60650732	1.77636e-15	chr18_50946314_51946314
rs7239803	1.77636e-15	chr18_50946314_51946314
rs74560303	1.77636e-15	chr17_41794462_42794462
rs74787365	1.77636e-15	chr18_50946314_51946314
rs76771787	1.77636e-15	chr18_50946314_51946314
rs78088128	1.77636e-15	chr18_50946314_51946314
rs111971188	1.66533e-15	chr17_41794462_42794462
rs115071802	1.66533e-15	chr18_50946314_51946314
rs17452622	1.66533e-15	chr18_50946314_51946314
rs1787835	1.66533e-15	chr18_50946314_51946314
rs57947263	1.66533e-15	chr18_50946314_51946314
rs60641331	1.66533e-15	chr18_50946314_51946314
rs61369108	1.66533e-15	chr18_50946314_51946314
rs117746658	1.55431e-15	chr17_41794462_42794462
rs139604854	1.55431e-15	chr18_50946314_51946314
rs4793119	1.55431e-15	chr17_41794462_42794462
rs555253070	1.55431e-15	chr17_41794462_42794462
rs56176358	1.55431e-15	chr17_41794462_42794462
rs57465786	1.55431e-15	chr18_50946314_51946314
rs59535654	1.55431e-15	chr18_50946314_51946314
rs73014687	1.55431e-15	chr11_126221324_127221324
rs76571313	1.55431e-15	chr18_50946314_51946314
rs9889746	1.55431e-15	chr17_41794462_42794462
rs9908517	1.55431e-15	chr17_41794462_42794462
rs115785907	1.44329e-15	chr18_50946314_51946314
rs12287753	1.44329e-15	chr11_126221324_127221324
rs12600521	1.44329e-15	chr17_41794462_42794462
rs12603224	1.44329e-15	chr17_41794462_42794462
rs12955072	1.44329e-15	chr18_50946314_51946314
rs2441686	1.44329e-15	chr11_126221324_127221324
rs62078932	1.44329e-15	chr17_41794462_42794462
rs7213802	1.44329e-15	chr17_41794462_42794462
rs9915362	1.44329e-15	chr17_41794462_42794462
rs111486250	1.33227e-15	chr17_41794462_42794462
rs113184718	1.33227e-15	chr17_41794462_42794462
rs117224935	1.33227e-15	chr17_41794462_42794462
rs12938868	1.33227e-15	chr17_41794462_42794462
rs138583585	1.33227e-15	chr18_50946314_51946314
rs150568286	1.33227e-15	chr17_41794462_42794462
rs2083059	1.33227e-15	chr18_50946314_51946314
rs231462	1.33227e-15	chr17_41794462_42794462
rs60409864	1.33227e-15	chr11_126221324_127221324
rs71372000	1.33227e-15	chr17_41794462_42794462
rs7231712	1.33227e-15	chr18_50946314_51946314
rs72836567	1.33227e-15	chr17_41794462_42794462
rs112203204	1.22125e-15	chr17_41794462_42794462
rs116182662	1.22125e-15	chr18_50946314_51946314
rs162433	1.22125e-15	chr17_41794462_42794462
rs2160862	1.22125e-15	chr17_41794462_42794462
rs231461	1.22125e-15	chr17_41794462_42794462
rs72930151	1.22125e-15	chr18_50946314_51946314
rs74464129	1.22125e-15	chr18_50946314_51946314
rs74489453	1.22125e-15	chr18_50946314_51946314
rs76731310	1.22125e-15	chr18_50946314_51946314
rs76920584	1.22125e-15	chr18_50946314_51946314
rs940310	1.22125e-15	chr18_50946314_51946314
rs12604755	1.11022e-15	chr18_50946314_51946314
rs12966028	1.11022e-15	chr18_50946314_51946314
rs2784572	1.11022e-15	chr13_54718849_55820779
rs2855819	1.11022e-15	chr17_41794462_42794462
rs7212854	1.11022e-15	chr17_41794462_42794462
rs80224341	1.11022e-15	chr17_41794462_42794462
rs8068019	1.11022e-15	chr17_41794462_42794462
rs112801668	9.99201e-16	chr17_41794462_42794462
rs145919155	9.99201e-16	chr17_41794462_42794462
rs1642604	9.99201e-16	chr17_41794462_42794462
rs1787826	9.99201e-16	chr18_50946314_51946314
rs228763	9.99201e-16	chr17_41794462_42794462
rs228772	9.99201e-16	chr17_41794462_42794462
rs55641946	9.99201e-16	chr17_41794462_42794462
rs113560663	8.88178e-16	chr17_41794462_42794462
rs117511564	8.88178e-16	chr17_41794462_42794462
rs150180221	8.88178e-16	chr18_50946314_51946314
rs1662747	8.88178e-16	chr17_41794462_42794462
rs1788967	8.88178e-16	chr11_126221324_127221324
rs35946235	8.88178e-16	chr17_41794462_42794462
rs3859274	8.88178e-16	chr17_41794462_42794462
rs62078947	8.88178e-16	chr17_41794462_42794462
rs640631	8.88178e-16	chr17_41794462_42794462
rs79290265	8.88178e-16	chr18_50946314_51946314
rs8081396	8.88178e-16	chr17_41794462_42794462
rs12453611	7.77156e-16	chr17_41794462_42794462
rs138245320	7.77156e-16	chr18_50946314_51946314
rs162430	7.77156e-16	chr17_41794462_42794462
rs188810925	7.77156e-16	chr17_41794462_42794462
rs231474	7.77156e-16	chr17_41794462_42794462
rs231535	7.77156e-16	chr17_41794462_42794462
rs2700826	7.77156e-16	chr17_41794462_42794462
rs4793040	7.77156e-16	chr17_41794462_42794462
rs60714422	7.77156e-16	chr18_50946314_51946314
rs62081185	7.77156e-16	chr17_41794462_42794462
rs659568	7.77156e-16	chr18_50946314_51946314
rs73014260	7.77156e-16	chr11_121680828_122680828
rs76130710	7.77156e-16	chr17_41794462_42794462
rs77747677	7.77156e-16	chr18_50946314_51946314
rs77848108	7.77156e-16	chr13_54718849_55820779
rs865429	7.77156e-16	chr17_41794462_42794462
rs10466614	6.66134e-16	chr11_126221324_127221324
rs111567484	6.66134e-16	chr17_41794462_42794462
rs111663580	6.66134e-16	chr17_41794462_42794462
rs117185640	6.66134e-16	chr17_41794462_42794462
rs12785598	6.66134e-16	chr11_126221324_127221324
rs12818545	6.66134e-16	chr12_90378635_91378635
rs1642606	6.66134e-16	chr17_41794462_42794462
rs1642608	6.66134e-16	chr17_41794462_42794462
rs1649094	6.66134e-16	chr11_126221324_127221324
rs1657890	6.66134e-16	chr18_50946314_51946314
rs1662750	6.66134e-16	chr17_41794462_42794462
rs1731893	6.66134e-16	chr17_41794462_42794462
rs2193640	6.66134e-16	chr17_41794462_42794462
rs2301683	6.66134e-16	chr17_41794462_42794462
rs231463	6.66134e-16	chr17_41794462_42794462
rs231471	6.66134e-16	chr17_41794462_42794462
rs4616340	6.66134e-16	chr17_17277245_18277245
rs4793030	6.66134e-16	chr17_41794462_42794462
rs4793032	6.66134e-16	chr17_41794462_42794462
rs6503399	6.66134e-16	chr17_41794462_42794462
rs66838809	6.66134e-16	chr17_41794462_42794462
rs7214399	6.66134e-16	chr17_41794462_42794462
rs746742	6.66134e-16	chr17_41794462_42794462
rs12453522	5.55112e-16	chr17_41794462_42794462
rs140098601	5.55112e-16	chr17_41794462_42794462
rs141581054	5.55112e-16	chr17_41794462_42794462
rs1642609	5.55112e-16	chr17_41794462_42794462
rs1657874	5.55112e-16	chr18_50946314_51946314
rs1657876	5.55112e-16	chr18_50946314_51946314
rs1657891	5.55112e-16	chr18_50946314_51946314
rs231473	5.55112e-16	chr17_41794462_42794462
rs4793031	5.55112e-16	chr17_41794462_42794462
rs6075769	5.55112e-16	chr20_20906032_21984039
rs7113033	5.55112e-16	chr11_126221324_127221324
rs73985109	5.55112e-16	chr17_41794462_42794462
rs74826440	5.55112e-16	chr17_41794462_42794462
rs75403905	5.55112e-16	chr17_41794462_42794462
rs9897544	5.55112e-16	chr17_41794462_42794462
rs9902879	5.55112e-16	chr17_41794462_42794462
rs9910236	5.55112e-16	chr17_41794462_42794462
rs117476568	4.44089e-16	chr13_54718849_55820779
rs117519930	4.44089e-16	chr17_41794462_42794462
rs118020617	4.44089e-16	chr17_41794462_42794462
rs12450959	4.44089e-16	chr17_41794462_42794462
rs12786710	4.44089e-16	chr11_126221324_127221324
rs12793000	4.44089e-16	chr11_126221324_127221324
rs12889	4.44089e-16	chr17_41794462_42794462
rs1577577	4.44089e-16	chr13_54718849_55820779
rs16940591	4.44089e-16	chr17_41794462_42794462
rs1731898	4.44089e-16	chr17_41794462_42794462
rs1855847	4.44089e-16	chr13_54718849_55820779
rs186720	4.44089e-16	chr17_41794462_42794462
rs231530	4.44089e-16	chr17_41794462_42794462
rs231532	4.44089e-16	chr17_41794462_42794462
rs231534	4.44089e-16	chr17_41794462_42794462
rs28787599	4.44089e-16	chr17_41794462_42794462
rs41519245	4.44089e-16	chr17_41794462_42794462
rs4792921	4.44089e-16	chr17_41794462_42794462
rs7208900	4.44089e-16	chr17_41794462_42794462
rs72628312	4.44089e-16	chr17_41794462_42794462
rs7504090	4.44089e-16	chr17_41794462_42794462
rs76073410	4.44089e-16	chr17_41794462_42794462
rs7944841	4.44089e-16	chr11_126221324_127221324
rs7945346	4.44089e-16	chr11_126221324_127221324
rs9890045	4.44089e-16	chr17_41794462_42794462
rs112052737	3.33067e-16	chr17_41794462_42794462
rs12427903	3.33067e-16	chr13_54718849_55820779
rs12429828	3.33067e-16	chr13_54718849_55820779
rs138123767	3.33067e-16	chr17_41794462_42794462
rs139009564	3.33067e-16	chr17_41794462_42794462
rs139114659	3.33067e-16	chr17_41794462_42794462
rs141453021	3.33067e-16	chr18_50946314_51946314
rs170639	3.33067e-16	chr17_41794462_42794462
rs1787824	3.33067e-16	chr18_50946314_51946314
rs1823854	3.33067e-16	chr17_41794462_42794462
rs1823857	3.33067e-16	chr17_41794462_42794462
rs228770	3.33067e-16	chr17_41794462_42794462
rs228771	3.33067e-16	chr17_41794462_42794462
rs231531	3.33067e-16	chr17_41794462_42794462
rs231538	3.33067e-16	chr17_41794462_42794462
rs231539	3.33067e-16	chr17_41794462_42794462
rs231541	3.33067e-16	chr17_41794462_42794462
rs2631298	3.33067e-16	chr17_41794462_42794462
rs34462326	3.33067e-16	chr17_41794462_42794462
rs34814687	3.33067e-16	chr17_41794462_42794462
rs3760359	3.33067e-16	chr17_41794462_42794462
rs408943	3.33067e-16	chr17_41794462_42794462
rs45520231	3.33067e-16	chr17_41794462_42794462
rs4792909	3.33067e-16	chr17_41794462_42794462
rs4793073	3.33067e-16	chr17_41794462_42794462
rs4793074	3.33067e-16	chr17_41794462_42794462
rs55693921	3.33067e-16	chr17_41794462_42794462
rs569694	3.33067e-16	chr11_126221324_127221324
rs57130611	3.33067e-16	chr17_41794462_42794462
rs605226	3.33067e-16	chr11_126221324_127221324
rs6503398	3.33067e-16	chr17_41794462_42794462
rs662990	3.33067e-16	chr18_50946314_51946314
rs664610	3.33067e-16	chr17_41794462_42794462
rs71382995	3.33067e-16	chr17_41794462_42794462
rs7209751	3.33067e-16	chr17_41794462_42794462
rs72628315	3.33067e-16	chr17_41794462_42794462
rs74910422	3.33067e-16	chr13_54718849_55820779
rs75336106	3.33067e-16	chr13_54718849_55820779
rs75411332	3.33067e-16	chr17_41794462_42794462
rs75691457	3.33067e-16	chr17_41794462_42794462
rs75740733	3.33067e-16	chr13_54718849_55820779
rs7931414	3.33067e-16	chr11_126221324_127221324
rs79938068	3.33067e-16	chr13_54718849_55820779
rs8077530	3.33067e-16	chr17_17277245_18277245
rs10851442	2.22045e-16	chr15_46671631_48092610
rs111656662	2.22045e-16	chr17_41794462_42794462
rs112376123	2.22045e-16	chr17_41794462_42794462
rs113009752	2.22045e-16	chr17_41794462_42794462
rs11607406	2.22045e-16	chr11_126221324_127221324
rs11654575	2.22045e-16	chr17_41794462_42794462
rs117705553	2.22045e-16	chr17_41794462_42794462
rs117799470	2.22045e-16	chr13_54718849_55820779
rs1230395	2.22045e-16	chr17_41794462_42794462
rs1230398	2.22045e-16	chr17_41794462_42794462
rs1230401	2.22045e-16	chr17_41794462_42794462
rs1237669	2.22045e-16	chr17_41794462_42794462
rs12451763	2.22045e-16	chr17_41794462_42794462
rs12944886	2.22045e-16	chr17_41794462_42794462
rs12947218	2.22045e-16	chr17_41794462_42794462
rs12948363	2.22045e-16	chr17_41794462_42794462
rs12950756	2.22045e-16	chr17_41794462_42794462
rs12952862	2.22045e-16	chr17_41794462_42794462
rs1432107	2.22045e-16	chr12_90378635_91378635
rs151019121	2.22045e-16	chr17_41794462_42794462
rs1728174	2.22045e-16	chr17_41794462_42794462
rs1731892	2.22045e-16	chr17_41794462_42794462
rs1731902	2.22045e-16	chr17_41794462_42794462
rs1793660	2.22045e-16	chr11_126221324_127221324
rs2014257	2.22045e-16	chr17_41794462_42794462
rs2019189	2.22045e-16	chr17_41794462_42794462
rs2065822	2.22045e-16	chr13_54718849_55820779
rs2285750	2.22045e-16	chr17_41794462_42794462
rs228773	2.22045e-16	chr17_41794462_42794462
rs228776	2.22045e-16	chr17_41794462_42794462
rs2631292	2.22045e-16	chr17_41794462_42794462
rs2700836	2.22045e-16	chr17_41794462_42794462
rs3120843	2.22045e-16	chr13_54718849_55820779
rs3120876	2.22045e-16	chr13_54718849_55820779
rs3120877	2.22045e-16	chr13_54718849_55820779
rs3120888	2.22045e-16	chr13_54718849_55820779
rs3120889	2.22045e-16	chr13_54718849_55820779
rs3125740	2.22045e-16	chr13_54718849_55820779
rs3125766	2.22045e-16	chr13_54718849_55820779
rs378922	2.22045e-16	chr17_41794462_42794462
rs527544	2.22045e-16	chr18_50946314_51946314
rs59446223	2.22045e-16	chr17_41794462_42794462
rs607000	2.22045e-16	chr17_41794462_42794462
rs7208864	2.22045e-16	chr17_41794462_42794462
rs7222401	2.22045e-16	chr17_41794462_42794462
rs72628314	2.22045e-16	chr17_41794462_42794462
rs72836564	2.22045e-16	chr17_41794462_42794462
rs7307185	2.22045e-16	chr12_90378635_91378635
rs75464856	2.22045e-16	chr17_41794462_42794462
rs76557360	2.22045e-16	chr17_41794462_42794462
rs77284021	2.22045e-16	chr11_126221324_127221324
rs78613059	2.22045e-16	chr17_41794462_42794462
rs80053172	2.22045e-16	chr17_41794462_42794462
rs8079243	2.22045e-16	chr17_41794462_42794462
rs9903153	2.22045e-16	chr17_41794462_42794462
rs9907468	2.22045e-16	chr17_41794462_42794462
rs1058046	1.11022e-16	chr17_41794462_42794462
rs10750359	1.11022e-16	chr11_126221324_127221324
rs10892878	1.11022e-16	chr11_121680828_122680828
rs10892879	1.11022e-16	chr11_121680828_122680828
rs10893649	1.11022e-16	chr11_126221324_127221324
rs11079875	1.11022e-16	chr17_41794462_42794462
rs111425960	1.11022e-16	chr17_41794462_42794462
rs112114764	1.11022e-16	chr17_41794462_42794462
rs11220513	1.11022e-16	chr11_126221324_127221324
rs11220855	1.11022e-16	chr11_126221324_127221324
rs112560326	1.11022e-16	chr17_41794462_42794462
rs113426085	1.11022e-16	chr17_41794462_42794462
rs115803922	1.11022e-16	chr17_41794462_42794462
rs11600391	1.11022e-16	chr11_121680828_122680828
rs11607586	1.11022e-16	chr11_121680828_122680828
rs11651547	1.11022e-16	chr17_41794462_42794462
rs11652156	1.11022e-16	chr17_41794462_42794462
rs11654493	1.11022e-16	chr17_41794462_42794462
rs11658030	1.11022e-16	chr17_41794462_42794462
rs11658144	1.11022e-16	chr17_41794462_42794462
rs117425567	1.11022e-16	chr17_41794462_42794462
rs117467674	1.11022e-16	chr17_41794462_42794462
rs117766935	1.11022e-16	chr17_41794462_42794462
rs117930744	1.11022e-16	chr17_41794462_42794462
rs117977230	1.11022e-16	chr17_41794462_42794462
rs118041191	1.11022e-16	chr17_41794462_42794462
rs11867362	1.11022e-16	chr17_41794462_42794462
rs12224079	1.11022e-16	chr11_126221324_127221324
rs12603789	1.11022e-16	chr17_41794462_42794462
rs12937258	1.11022e-16	chr17_41794462_42794462
rs12940534	1.11022e-16	chr17_41794462_42794462
rs12947766	1.11022e-16	chr17_41794462_42794462
rs12948366	1.11022e-16	chr17_41794462_42794462
rs12951828	1.11022e-16	chr17_41794462_42794462
rs1304801	1.11022e-16	chr11_126221324_127221324
rs141035034	1.11022e-16	chr17_41794462_42794462
rs142010730	1.11022e-16	chr17_41794462_42794462
rs1478619	1.11022e-16	chr11_126221324_127221324
rs148803577	1.11022e-16	chr17_41794462_42794462
rs1627968	1.11022e-16	chr17_41794462_42794462
rs1642600	1.11022e-16	chr17_41794462_42794462
rs1642605	1.11022e-16	chr17_41794462_42794462
rs1642607	1.11022e-16	chr17_41794462_42794462
rs1662751	1.11022e-16	chr17_41794462_42794462
rs1662752	1.11022e-16	chr17_41794462_42794462
rs1674713	1.11022e-16	chr18_50946314_51946314
rs16940439	1.11022e-16	chr17_41794462_42794462
rs16940582	1.11022e-16	chr17_41794462_42794462
rs16940585	1.11022e-16	chr17_41794462_42794462
rs1728173	1.11022e-16	chr17_41794462_42794462
rs1731890	1.11022e-16	chr17_41794462_42794462
rs1731894	1.11022e-16	chr17_41794462_42794462
rs1731895	1.11022e-16	chr17_41794462_42794462
rs1731896	1.11022e-16	chr17_41794462_42794462
rs1731900	1.11022e-16	chr17_41794462_42794462
rs1731906	1.11022e-16	chr17_41794462_42794462
rs17544278	1.11022e-16	chr17_41794462_42794462
rs1824820	1.11022e-16	chr11_126221324_127221324
rs1828720	1.11022e-16	chr17_41794462_42794462
rs186330160	1.11022e-16	chr17_41794462_42794462
rs189052	1.11022e-16	chr17_41794462_42794462
rs1970774	1.11022e-16	chr17_41794462_42794462
rs2046534	1.11022e-16	chr17_41794462_42794462
rs2050378	1.11022e-16	chr13_54718849_55820779
rs2070592	1.11022e-16	chr17_41794462_42794462
rs2152084	1.11022e-16	chr13_54718849_55820779
rs228785	1.11022e-16	chr17_41794462_42794462
rs231537	1.11022e-16	chr17_41794462_42794462
rs231540	1.11022e-16	chr17_41794462_42794462
rs231543	1.11022e-16	chr17_41794462_42794462
rs2521602	1.11022e-16	chr17_41794462_42794462
rs2526011	1.11022e-16	chr17_41794462_42794462
rs2526019	1.11022e-16	chr17_41794462_42794462
rs2526021	1.11022e-16	chr17_41794462_42794462
rs2526022	1.11022e-16	chr17_41794462_42794462
rs2543105	1.11022e-16	chr17_41794462_42794462
rs2618187	1.11022e-16	chr11_126221324_127221324
rs2618202	1.11022e-16	chr11_126221324_127221324
rs2631288	1.11022e-16	chr17_41794462_42794462
rs28384471	1.11022e-16	chr17_41794462_42794462
rs28690110	1.11022e-16	chr17_41794462_42794462
rs28897216	1.11022e-16	chr17_41794462_42794462
rs2905982	1.11022e-16	chr17_41794462_42794462
rs3120853	1.11022e-16	chr13_54718849_55820779
rs3120854	1.11022e-16	chr13_54718849_55820779
rs3120892	1.11022e-16	chr13_54718849_55820779
rs3125735	1.11022e-16	chr13_54718849_55820779
rs3125737	1.11022e-16	chr13_54718849_55820779
rs3125743	1.11022e-16	chr13_54718849_55820779
rs3125744	1.11022e-16	chr13_54718849_55820779
rs3125749	1.11022e-16	chr13_54718849_55820779
rs3125762	1.11022e-16	chr13_54718849_55820779
rs3125767	1.11022e-16	chr13_54718849_55820779
rs34575466	1.11022e-16	chr17_41794462_42794462
rs34770346	1.11022e-16	chr11_126221324_127221324
rs35071596	1.11022e-16	chr17_41794462_42794462
rs35611057	1.11022e-16	chr17_41794462_42794462
rs35889454	1.11022e-16	chr11_126221324_127221324
rs3809948	1.11022e-16	chr18_50946314_51946314
rs3964442	1.11022e-16	chr17_41794462_42794462
rs4040596	1.11022e-16	chr17_41794462_42794462
rs4413022	1.11022e-16	chr17_17277245_18277245
rs4489891	1.11022e-16	chr13_54718849_55820779
rs45473992	1.11022e-16	chr17_41794462_42794462
rs45488001	1.11022e-16	chr17_41794462_42794462
rs4624050	1.11022e-16	chr13_54718849_55820779
rs4793022	1.11022e-16	chr17_41794462_42794462
rs4793023	1.11022e-16	chr17_41794462_42794462
rs4793041	1.11022e-16	chr17_41794462_42794462
rs4884166	1.11022e-16	chr13_54718849_55820779
rs4884171	1.11022e-16	chr13_54718849_55820779
rs4884175	1.11022e-16	chr13_54718849_55820779
rs5015	1.11022e-16	chr17_41794462_42794462
rs5036	1.11022e-16	chr17_41794462_42794462
rs531233	1.11022e-16	chr11_126221324_127221324
rs547636458	1.11022e-16	chr17_41794462_42794462
rs559121	1.11022e-16	chr11_126221324_127221324
rs564930	1.11022e-16	chr13_54718849_55820779
rs57127757	1.11022e-16	chr11_126221324_127221324
rs57793004	1.11022e-16	chr17_41794462_42794462
rs57837781	1.11022e-16	chr17_41794462_42794462
rs58392387	1.11022e-16	chr17_41794462_42794462
rs58994297	1.11022e-16	chr17_41794462_42794462
rs60736451	1.11022e-16	chr17_41794462_42794462
rs61410670	1.11022e-16	chr17_41794462_42794462
rs61629263	1.11022e-16	chr17_41794462_42794462
rs61701278	1.11022e-16	chr17_41794462_42794462
rs66626698	1.11022e-16	chr17_41794462_42794462
rs67508732	1.11022e-16	chr11_126221324_127221324
rs7116515	1.11022e-16	chr11_126221324_127221324
rs7121266	1.11022e-16	chr11_126221324_127221324
rs7129619	1.11022e-16	chr11_126221324_127221324
rs71371958	1.11022e-16	chr17_41794462_42794462
rs7209826	1.11022e-16	chr17_41794462_42794462
rs7217502	1.11022e-16	chr17_41794462_42794462
rs72628317	1.11022e-16	chr17_41794462_42794462
rs72822650	1.11022e-16	chr17_41794462_42794462
rs72822657	1.11022e-16	chr17_41794462_42794462
rs72822685	1.11022e-16	chr17_41794462_42794462
rs72824717	1.11022e-16	chr17_41794462_42794462
rs73204695	1.11022e-16	chr13_54718849_55820779
rs74819337	1.11022e-16	chr13_54718849_55820779
rs74869542	1.11022e-16	chr17_41794462_42794462
rs75138646	1.11022e-16	chr17_41794462_42794462
rs7535895	1.11022e-16	chr1_20621678_21947480
rs75575961	1.11022e-16	chr17_41794462_42794462
rs76665142	1.11022e-16	chr11_126221324_127221324
rs76677461	1.11022e-16	chr17_41794462_42794462
rs77292650	1.11022e-16	chr17_41794462_42794462
rs7989751	1.11022e-16	chr13_54718849_55820779
rs80038530	1.11022e-16	chr17_41794462_42794462
rs804384	1.11022e-16	chr20_20906032_21984039
rs8071224	1.11022e-16	chr17_41794462_42794462
rs8074783	1.11022e-16	chr17_41794462_42794462
rs851061	1.11022e-16	chr17_41794462_42794462
rs880945	1.11022e-16	chr11_126221324_127221324
rs880946	1.11022e-16	chr11_126221324_127221324
rs949095	1.11022e-16	chr11_126221324_127221324
rs9569133	1.11022e-16	chr13_54718849_55820779
rs9597136	1.11022e-16	chr13_54718849_55820779
rs9891488	1.11022e-16	chr17_41794462_42794462
rs9908717	1.11022e-16	chr17_41794462_42794462
rs9912018	1.11022e-16	chr17_41794462_42794462
rs999716	1.11022e-16	chr17_41794462_42794462
rs1000176	0	chr20_20906032_21984039
rs1000177	0	chr20_20906032_21984039
rs1000255	0	chr11_126221324_127221324
rs1000256	0	chr11_126221324_127221324
rs1000312	0	chr1_205189807_206189807
rs1000330	0	chr11_126221324_127221324
rs1000331	0	chr11_126221324_127221324
rs1000334	0	chr20_20906032_21984039
rs1000354	0	chr17_43191377_45287312
rs1000400	0	chr11_115308634_116308634
rs1000722	0	chr11_121680828_122680828
rs1001061	0	chr11_115308634_116308634
rs1001945	0	chr17_43191377_45287312
rs1002265	0	chr11_126221324_127221324
rs1002266	0	chr11_27546189_29297252
rs1002872	0	chr2_115326318_116449616
rs1003396	0	chr17_43191377_45287312
rs1004485	0	chr17_43191377_45287312
rs10047178	0	chr1_20621678_21947480
rs10047413	0	chr11_115308634_116308634
rs10047420	0	chr11_115308634_116308634
rs10047446	0	chr11_12730633_13865588
rs10047490	0	chr11_12730633_13865588
rs10047802	0	chr13_54718849_55820779
rs10048161	0	chr17_17277245_18277245
rs10048206	0	chr17_17277245_18277245
rs10048277	0	chr18_50946314_51946314
rs10048321	0	chr18_50946314_51946314
rs10048336	0	chr18_50946314_51946314
rs10048338	0	chr18_50946314_51946314
rs1005369	0	chr17_15735462_16735462
rs1005370	0	chr17_15735462_16735462
rs1005380	0	chr17_15735462_16735462
rs1006341	0	chr2_115326318_116449616
rs1006342	0	chr2_115326318_116449616
rs1006656	0	chr17_17277245_18277245
rs1006957	0	chr17_15735462_16735462
rs1007169	0	chr20_20906032_21984039
rs1007226	0	chr20_20906032_21984039
rs1007259	0	chr17_15735462_16735462
rs1007272	0	chr20_20906032_21984039
rs1007690	0	chr11_126221324_127221324
rs1007706	0	chr11_27546189_29297252
rs1007786	0	chr11_126221324_127221324
rs1008041	0	chr11_27546189_29297252
rs1008110	0	chr12_57218965_58218965
rs1008135	0	chr17_17277245_18277245
rs1008136	0	chr17_17277245_18277245
rs10082150	0	chr1_205189807_206189807
rs1008256	0	chr12_90378635_91378635
rs10082688	0	chr11_12730633_13865588
rs10082694	0	chr11_126221324_127221324
rs10082790	0	chr12_22720079_23720079
rs10082911	0	chr12_57218965_58218965
rs10082918	0	chr12_90378635_91378635
rs10082924	0	chr12_22720079_23720079
rs10082929	0	chr12_22720079_23720079
rs10082991	0	chr12_22720079_23720079
rs10083028	0	chr12_90378635_91378635
rs10083133	0	chr12_22720079_23720079
rs10083154	0	chr12_57218965_58218965
rs10083423	0	chr14_46330702_47330702
rs10083457	0	chr14_46330702_47330702
rs10083479	0	chr14_46330702_47330702
rs10083843	0	chr17_41794462_42794462
rs1008399	0	chr2_57467563_59119764
rs10084331	0	chr2_57467563_59119764
rs10084541	0	chr20_20906032_21984039
rs1008635	0	chr17_41794462_42794462
rs1008817	0	chr15_46671631_48092610
rs1008818	0	chr15_46671631_48092610
rs1008862	0	chr11_121680828_122680828
rs1008950	0	chr11_115308634_116308634
rs1008951	0	chr11_115308634_116308634
rs1008952	0	chr11_115308634_116308634
rs1008976	0	chr1_205189807_206189807
rs1008999	0	chr15_46671631_48092610
rs1009074	0	chr11_29839400_30839400
rs1009143	0	chr12_22720079_23720079
rs1009237	0	chr17_15735462_16735462
rs1009420	0	chr15_46671631_48092610
rs1009567	0	chr11_126221324_127221324
rs1009746	0	chr11_115308634_116308634
rs1009762	0	chr13_54718849_55820779
rs1009984	0	chr10_64157978_65157978
rs1010889	0	chr10_64157978_65157978
rs1010890	0	chr10_64157978_65157978
rs1010946	0	chr13_54718849_55820779
rs1010947	0	chr13_54718849_55820779
rs1011314	0	chr2_57467563_59119764
rs1011505	0	chr14_46330702_47330702
rs1011865	0	chr14_46330702_47330702
rs1011923	0	chr11_12730633_13865588
rs1012155	0	chr20_20906032_21984039
rs1012184	0	chr20_20906032_21984039
rs1012545	0	chr2_57467563_59119764
rs10127464	0	chr1_205189807_206189807
rs10127757	0	chr1_20621678_21947480
rs10128153	0	chr10_64157978_65157978
rs10128203	0	chr10_64157978_65157978
rs10128315	0	chr10_64157978_65157978
rs10128333	0	chr10_64157978_65157978
rs10128534	0	chr10_64157978_65157978
rs10128554	0	chr11_126221324_127221324
rs10128608	0	chr11_126221324_127221324
rs10128646	0	chr11_126221324_127221324
rs10128663	0	chr11_126221324_127221324
rs10129113	0	chr13_54718849_55820779
rs10129548	0	chr14_46330702_47330702
rs10129598	0	chr14_46330702_47330702
rs10129631	0	chr14_46330702_47330702
rs10129671	0	chr14_46330702_47330702
rs10129679	0	chr14_46330702_47330702
rs10129811	0	chr14_46330702_47330702
rs10129937	0	chr14_46330702_47330702
rs10130103	0	chr14_46330702_47330702
rs10130214	0	chr14_46330702_47330702
rs10130424	0	chr14_46330702_47330702
rs10130608	0	chr14_46330702_47330702
rs10130685	0	chr14_46330702_47330702
rs10130854	0	chr14_46330702_47330702
rs10130882	0	chr14_46330702_47330702
rs10130988	0	chr14_46330702_47330702
rs10131151	0	chr14_46330702_47330702
rs10131265	0	chr14_46330702_47330702
rs10131343	0	chr14_46330702_47330702
rs10131415	0	chr14_46330702_47330702
rs10131551	0	chr14_46330702_47330702
rs10131555	0	chr14_46330702_47330702
rs10131580	0	chr14_46330702_47330702
rs10131649	0	chr14_46330702_47330702
rs10131871	0	chr14_46330702_47330702
rs10132002	0	chr14_46330702_47330702
rs10132218	0	chr14_46330702_47330702
rs10132354	0	chr14_46330702_47330702
rs10132435	0	chr14_46330702_47330702
rs10132457	0	chr14_46330702_47330702
rs1013261	0	chr2_115326318_116449616
rs10132649	0	chr14_46330702_47330702
rs10132701	0	chr14_46330702_47330702
rs1013295	0	chr13_54718849_55820779
rs10133003	0	chr14_46330702_47330702
rs10133128	0	chr14_46330702_47330702
rs10133371	0	chr14_46330702_47330702
rs10133521	0	chr14_46330702_47330702
rs10133602	0	chr14_46330702_47330702
rs10133870	0	chr14_46330702_47330702
rs1013402	0	chr11_27546189_29297252
rs10134061	0	chr14_46330702_47330702
rs10134127	0	chr14_46330702_47330702
rs10134195	0	chr14_46330702_47330702
rs10134346	0	chr14_46330702_47330702
rs1013442	0	chr11_27546189_29297252
rs10134465	0	chr14_46330702_47330702
rs10134490	0	chr14_46330702_47330702
rs10134558	0	chr14_46330702_47330702
rs10134613	0	chr14_46330702_47330702
rs10134890	0	chr14_46330702_47330702
rs10135287	0	chr14_46330702_47330702
rs10135336	0	chr14_46330702_47330702
rs10135357	0	chr14_46330702_47330702
rs10135648	0	chr14_46330702_47330702
rs10135740	0	chr14_46330702_47330702
rs10135933	0	chr14_46330702_47330702
rs10135959	0	chr14_46330702_47330702
rs10136122	0	chr14_46330702_47330702
rs10136204	0	chr14_46330702_47330702
rs10136304	0	chr14_46330702_47330702
rs10137074	0	chr14_46330702_47330702
rs10137112	0	chr14_46330702_47330702
rs10137165	0	chr14_46330702_47330702
rs10137389	0	chr14_46330702_47330702
rs10137392	0	chr14_46330702_47330702
rs10137522	0	chr14_46330702_47330702
rs10137831	0	chr14_46330702_47330702
rs10137970	0	chr14_46330702_47330702
rs10138184	0	chr14_46330702_47330702
rs10138214	0	chr14_46330702_47330702
rs10138340	0	chr14_46330702_47330702
rs10138440	0	chr14_46330702_47330702
rs10138527	0	chr14_46330702_47330702
rs10138539	0	chr14_46330702_47330702
rs10138974	0	chr14_46330702_47330702
rs10139222	0	chr14_46330702_47330702
rs10139381	0	chr14_46330702_47330702
rs10139619	0	chr14_46330702_47330702
rs10139638	0	chr14_46330702_47330702
rs10139829	0	chr14_46330702_47330702
rs10139845	0	chr14_46330702_47330702
rs10139936	0	chr14_46330702_47330702
rs10140011	0	chr14_46330702_47330702
rs10140035	0	chr14_46330702_47330702
rs10140223	0	chr14_46330702_47330702
rs10140331	0	chr14_46330702_47330702
rs10140430	0	chr14_46330702_47330702
rs10140549	0	chr14_46330702_47330702
rs10140660	0	chr14_46330702_47330702
rs10140680	0	chr14_46330702_47330702
rs10140681	0	chr14_46330702_47330702
rs10140742	0	chr14_46330702_47330702
rs10140835	0	chr14_46330702_47330702
rs10140872	0	chr14_46330702_47330702
rs10140894	0	chr14_46330702_47330702
rs10140909	0	chr14_46330702_47330702
rs10140910	0	chr14_46330702_47330702
rs10140977	0	chr14_46330702_47330702
rs10141167	0	chr14_46330702_47330702
rs10141254	0	chr14_46330702_47330702
rs10141379	0	chr14_46330702_47330702
rs10141439	0	chr14_46330702_47330702
rs10141554	0	chr14_46330702_47330702
rs10141578	0	chr14_46330702_47330702
rs10142038	0	chr14_46330702_47330702
rs10142063	0	chr14_46330702_47330702
rs10142096	0	chr14_46330702_47330702
rs10142393	0	chr14_46330702_47330702
rs10142659	0	chr14_46330702_47330702
rs10142676	0	chr14_46330702_47330702
rs10142781	0	chr14_46330702_47330702
rs10142882	0	chr14_46330702_47330702
rs1014291	0	chr2_57467563_59119764
rs10143327	0	chr14_46330702_47330702
rs10143345	0	chr14_46330702_47330702
rs10143404	0	chr14_46330702_47330702
rs10143635	0	chr14_46330702_47330702
rs10143808	0	chr14_46330702_47330702
rs10143819	0	chr14_46330702_47330702
rs10144016	0	chr14_46330702_47330702
rs10144191	0	chr14_46330702_47330702
rs10144200	0	chr14_46330702_47330702
rs10144351	0	chr14_46330702_47330702
rs10144722	0	chr14_46330702_47330702
rs10145036	0	chr14_46330702_47330702
rs10145202	0	chr14_46330702_47330702
rs10145257	0	chr14_46330702_47330702
rs10145342	0	chr14_46330702_47330702
rs10145409	0	chr14_46330702_47330702
rs10145790	0	chr14_46330702_47330702
rs1014585	0	chr2_57467563_59119764
rs10146009	0	chr14_46330702_47330702
rs10146022	0	chr14_46330702_47330702
rs10146097	0	chr14_46330702_47330702
rs10146405	0	chr14_46330702_47330702
rs10146451	0	chr14_46330702_47330702
rs10146543	0	chr14_46330702_47330702
rs10146653	0	chr14_46330702_47330702
rs10146746	0	chr14_46330702_47330702
rs10146907	0	chr14_46330702_47330702
rs10146967	0	chr14_46330702_47330702
rs10147189	0	chr14_46330702_47330702
rs10147199	0	chr14_46330702_47330702
rs10147210	0	chr14_46330702_47330702
rs10147303	0	chr14_46330702_47330702
rs10147543	0	chr14_46330702_47330702
rs10147610	0	chr14_46330702_47330702
rs10147651	0	chr14_46330702_47330702
rs10147660	0	chr14_46330702_47330702
rs10147737	0	chr14_46330702_47330702
rs10147795	0	chr14_46330702_47330702
rs10147858	0	chr14_46330702_47330702
rs10147991	0	chr14_46330702_47330702
rs10148225	0	chr14_46330702_47330702
rs10148492	0	chr14_46330702_47330702
rs1014883	0	chr20_20906032_21984039
rs1014884	0	chr20_20906032_21984039
rs1014885	0	chr20_20906032_21984039
rs1014889	0	chr20_20906032_21984039
rs1014890	0	chr20_20906032_21984039
rs10149101	0	chr14_46330702_47330702
rs10149140	0	chr14_46330702_47330702
rs10149367	0	chr14_46330702_47330702
rs10149370	0	chr14_46330702_47330702
rs10149694	0	chr14_46330702_47330702
rs10149817	0	chr14_46330702_47330702
rs10149841	0	chr14_46330702_47330702
rs10149856	0	chr14_46330702_47330702
rs10150099	0	chr14_46330702_47330702
rs10150275	0	chr14_46330702_47330702
rs10150421	0	chr14_46330702_47330702
rs10150813	0	chr14_46330702_47330702
rs10150933	0	chr14_46330702_47330702
rs10151041	0	chr14_46330702_47330702
rs10151052	0	chr14_46330702_47330702
rs10151078	0	chr14_46330702_47330702
rs10151161	0	chr14_46330702_47330702
rs10151471	0	chr14_46330702_47330702
rs10151618	0	chr14_46330702_47330702
rs10151648	0	chr14_46330702_47330702
rs10151724	0	chr14_46330702_47330702
rs10151931	0	chr14_46330702_47330702
rs10151988	0	chr14_46330702_47330702
rs10152188	0	chr15_46671631_48092610
rs10152198	0	chr15_46671631_48092610
rs10152204	0	chr15_46671631_48092610
rs10152303	0	chr15_46671631_48092610
rs10152461	0	chr15_46671631_48092610
rs10152500	0	chr15_46671631_48092610
rs10152664	0	chr15_46671631_48092610
rs10153542	0	chr2_57467563_59119764
rs10153764	0	chr2_57467563_59119764
rs10153779	0	chr2_57467563_59119764
rs10153799	0	chr2_57467563_59119764
rs1015418	0	chr12_90378635_91378635
rs10157145	0	chr1_205189807_206189807
rs10157351	0	chr1_20621678_21947480
rs10157514	0	chr1_20621678_21947480
rs10157837	0	chr1_20621678_21947480
rs10158682	0	chr1_20621678_21947480
rs10159151	0	chr1_205189807_206189807
rs10159438	0	chr1_20621678_21947480
rs10159439	0	chr1_205189807_206189807
rs10159448	0	chr1_20621678_21947480
rs10159465	0	chr1_205189807_206189807
rs10159722	0	chr10_64157978_65157978
rs10160102	0	chr10_64157978_65157978
rs10160217	0	chr11_12730633_13865588
rs10160224	0	chr11_12730633_13865588
rs10160488	0	chr11_27546189_29297252
rs10160489	0	chr11_27546189_29297252
rs10160490	0	chr11_27546189_29297252
rs10160523	0	chr11_121680828_122680828
rs10160527	0	chr11_12730633_13865588
rs10160528	0	chr11_121680828_122680828
rs10160630	0	chr11_27546189_29297252
rs10160685	0	chr11_12730633_13865588
rs10160702	0	chr11_126221324_127221324
rs10160963	0	chr12_90378635_91378635
rs10160966	0	chr12_22720079_23720079
rs10160967	0	chr12_22720079_23720079
rs10161043	0	chr12_22720079_23720079
rs10161284	0	chr12_22720079_23720079
rs10161333	0	chr12_57218965_58218965
rs10161443	0	chr12_22720079_23720079
rs10161730	0	chr13_54718849_55820779
rs10161906	0	chr13_54718849_55820779
rs10162244	0	chr13_54718849_55820779
rs10162317	0	chr14_46330702_47330702
rs10162470	0	chr14_46330702_47330702
rs10162566	0	chr14_46330702_47330702
rs10162586	0	chr14_46330702_47330702
rs10162594	0	chr14_46330702_47330702
rs10162595	0	chr14_46330702_47330702
rs10162794	0	chr15_46671631_48092610
rs1016360	0	chr18_50946314_51946314
rs1016361	0	chr18_50946314_51946314
rs10163622	0	chr18_50946314_51946314
rs10163836	0	chr18_50946314_51946314
rs10163837	0	chr18_50946314_51946314
rs10163838	0	chr18_50946314_51946314
rs10163842	0	chr18_50946314_51946314
rs10163847	0	chr18_50946314_51946314
rs10163926	0	chr18_50946314_51946314
rs10163981	0	chr18_50946314_51946314
rs10164020	0	chr18_50946314_51946314
rs10164030	0	chr18_50946314_51946314
rs10164112	0	chr18_50946314_51946314
rs10164135	0	chr18_50946314_51946314
rs10164246	0	chr18_50946314_51946314
rs10164416	0	chr2_115326318_116449616
rs10164817	0	chr2_57467563_59119764
rs10164831	0	chr2_57467563_59119764
rs10164906	0	chr2_57467563_59119764
rs10165013	0	chr2_57467563_59119764
rs10165014	0	chr2_57467563_59119764
rs10165125	0	chr2_57467563_59119764
rs10165589	0	chr2_57467563_59119764
rs10165687	0	chr2_115326318_116449616
rs10165812	0	chr2_57467563_59119764
rs10166231	0	chr2_57467563_59119764
rs10166446	0	chr2_57467563_59119764
rs10166481	0	chr2_57467563_59119764
rs10166539	0	chr2_57467563_59119764
rs10166690	0	chr2_57467563_59119764
rs10166717	0	chr2_57467563_59119764
rs10166772	0	chr2_57467563_59119764
rs10166806	0	chr2_57467563_59119764
rs10167028	0	chr2_57467563_59119764
rs10167130	0	chr2_57467563_59119764
rs10167352	0	chr2_57467563_59119764
rs1016756	0	chr2_57467563_59119764
rs1016771	0	chr2_57467563_59119764
rs10167935	0	chr2_115326318_116449616
rs10167941	0	chr2_115326318_116449616
rs10167944	0	chr2_115326318_116449616
rs10168059	0	chr2_57467563_59119764
rs1016853	0	chr11_115308634_116308634
rs10168877	0	chr2_57467563_59119764
rs10169096	0	chr2_115326318_116449616
rs10169479	0	chr2_57467563_59119764
rs10169653	0	chr2_57467563_59119764
rs10169876	0	chr2_57467563_59119764
rs10170071	0	chr2_57467563_59119764
rs10170257	0	chr2_57467563_59119764
rs10170629	0	chr2_57467563_59119764
rs10170749	0	chr2_57467563_59119764
rs10170869	0	chr2_57467563_59119764
rs1017095	0	chr17_15735462_16735462
rs10171207	0	chr2_57467563_59119764
rs10171645	0	chr2_57467563_59119764
rs10171760	0	chr2_57467563_59119764
rs10171888	0	chr2_57467563_59119764
rs10171889	0	chr2_57467563_59119764
rs10171953	0	chr2_57467563_59119764
rs10171955	0	chr2_57467563_59119764
rs10172212	0	chr2_57467563_59119764
rs10172226	0	chr2_57467563_59119764
rs10172295	0	chr2_57467563_59119764
rs10172357	0	chr2_57467563_59119764
rs10172475	0	chr2_57467563_59119764
rs10172608	0	chr2_57467563_59119764
rs10172749	0	chr2_115326318_116449616
rs1017293	0	chr12_22720079_23720079
rs10173101	0	chr2_57467563_59119764
rs10173141	0	chr2_57467563_59119764
rs10173460	0	chr2_57467563_59119764
rs10173503	0	chr2_115326318_116449616
rs10173640	0	chr2_57467563_59119764
rs10173805	0	chr2_57467563_59119764
rs10173829	0	chr2_57467563_59119764
rs10173972	0	chr2_57467563_59119764
rs10174062	0	chr2_57467563_59119764
rs10174102	0	chr2_57467563_59119764
rs10174376	0	chr2_115326318_116449616
rs10174556	0	chr2_115326318_116449616
rs10174557	0	chr2_115326318_116449616
rs1017477	0	chr11_115308634_116308634
rs1017479	0	chr11_115308634_116308634
rs1017480	0	chr11_115308634_116308634
rs1017481	0	chr11_115308634_116308634
rs10174892	0	chr2_57467563_59119764
rs10175018	0	chr2_115326318_116449616
rs10175257	0	chr2_57467563_59119764
rs10175353	0	chr2_57467563_59119764
rs10175652	0	chr2_115326318_116449616
rs10175799	0	chr2_57467563_59119764
rs10175948	0	chr2_57467563_59119764
rs10175979	0	chr2_57467563_59119764
rs10175987	0	chr2_57467563_59119764
rs10176091	0	chr2_57467563_59119764
rs10176196	0	chr2_57467563_59119764
rs10176211	0	chr2_57467563_59119764
rs10176449	0	chr2_115326318_116449616
rs10176453	0	chr2_57467563_59119764
rs10176478	0	chr2_57467563_59119764
rs10176492	0	chr2_57467563_59119764
rs10176567	0	chr2_57467563_59119764
rs10177489	0	chr2_57467563_59119764
rs10177565	0	chr2_57467563_59119764
rs10178029	0	chr2_115326318_116449616
rs10178147	0	chr2_115326318_116449616
rs10178325	0	chr2_57467563_59119764
rs10178765	0	chr2_57467563_59119764
rs10178773	0	chr2_57467563_59119764
rs10178958	0	chr2_57467563_59119764
rs10179027	0	chr2_57467563_59119764
rs10179365	0	chr2_57467563_59119764
rs10179366	0	chr2_57467563_59119764
rs10179479	0	chr2_115326318_116449616
rs10179553	0	chr2_57467563_59119764
rs10179992	0	chr2_115326318_116449616
rs10180031	0	chr2_115326318_116449616
rs10180326	0	chr2_57467563_59119764
rs10180540	0	chr2_57467563_59119764
rs10180833	0	chr2_57467563_59119764
rs10180846	0	chr2_57467563_59119764
rs10180987	0	chr2_115326318_116449616
rs10181472	0	chr2_115326318_116449616
rs10181653	0	chr2_57467563_59119764
rs10181692	0	chr2_57467563_59119764
rs10181696	0	chr2_115326318_116449616
rs10181973	0	chr2_115326318_116449616
rs10182013	0	chr2_115326318_116449616
rs10182211	0	chr2_57467563_59119764
rs10182324	0	chr2_57467563_59119764
rs10182362	0	chr2_57467563_59119764
rs10182527	0	chr2_115326318_116449616
rs10182676	0	chr2_115326318_116449616
rs10182953	0	chr2_57467563_59119764
rs10183108	0	chr2_115326318_116449616
rs10183273	0	chr2_57467563_59119764
rs1018358	0	chr17_41794462_42794462
rs10183796	0	chr2_115326318_116449616
rs10183808	0	chr2_57467563_59119764
rs10184089	0	chr2_115326318_116449616
rs10184097	0	chr2_115326318_116449616
rs10184104	0	chr2_57467563_59119764
rs10184320	0	chr2_57467563_59119764
rs10184424	0	chr2_57467563_59119764
rs10184481	0	chr2_115326318_116449616
rs10184957	0	chr2_57467563_59119764
rs10185352	0	chr2_115326318_116449616
rs10185414	0	chr2_57467563_59119764
rs10185457	0	chr2_115326318_116449616
rs10185617	0	chr2_57467563_59119764
rs10185700	0	chr2_115326318_116449616
rs10185860	0	chr2_115326318_116449616
rs10185875	0	chr2_115326318_116449616
rs10186236	0	chr2_115326318_116449616
rs10186336	0	chr2_57467563_59119764
rs10186474	0	chr2_57467563_59119764
rs10186590	0	chr2_57467563_59119764
rs10186774	0	chr2_57467563_59119764
rs10186791	0	chr2_57467563_59119764
rs10187050	0	chr2_115326318_116449616
rs10187108	0	chr2_57467563_59119764
rs10187352	0	chr2_57467563_59119764
rs10187556	0	chr2_115326318_116449616
rs10187637	0	chr2_57467563_59119764
rs10187670	0	chr2_57467563_59119764
rs10187702	0	chr2_57467563_59119764
rs10187786	0	chr2_57467563_59119764
rs10188005	0	chr2_57467563_59119764
rs10188070	0	chr2_57467563_59119764
rs10188390	0	chr2_57467563_59119764
rs10188417	0	chr2_57467563_59119764
rs10188561	0	chr2_57467563_59119764
rs10188654	0	chr2_57467563_59119764
rs10188826	0	chr2_57467563_59119764
rs10188948	0	chr2_115326318_116449616
rs10189000	0	chr2_115326318_116449616
rs10189138	0	chr2_57467563_59119764
rs10189684	0	chr2_57467563_59119764
rs10190650	0	chr2_57467563_59119764
rs10190695	0	chr2_115326318_116449616
rs10190737	0	chr2_115326318_116449616
rs10191122	0	chr2_57467563_59119764
rs10191617	0	chr2_57467563_59119764
rs10191843	0	chr2_115326318_116449616
rs10191885	0	chr2_57467563_59119764
rs10191966	0	chr2_57467563_59119764
rs10192079	0	chr2_115326318_116449616
rs10192098	0	chr2_57467563_59119764
rs10192371	0	chr2_57467563_59119764
rs10192425	0	chr2_57467563_59119764
rs10192465	0	chr2_57467563_59119764
rs10192492	0	chr2_115326318_116449616
rs10192578	0	chr2_57467563_59119764
rs1019283	0	chr2_57467563_59119764
rs10192883	0	chr2_57467563_59119764
rs10192965	0	chr2_57467563_59119764
rs10193073	0	chr2_57467563_59119764
rs10193531	0	chr2_57467563_59119764
rs10193538	0	chr2_57467563_59119764
rs10193609	0	chr2_57467563_59119764
rs10193760	0	chr2_57467563_59119764
rs10193980	0	chr2_115326318_116449616
rs10193996	0	chr2_57467563_59119764
rs10194044	0	chr2_57467563_59119764
rs10194063	0	chr2_115326318_116449616
rs10194214	0	chr2_115326318_116449616
rs10194608	0	chr2_115326318_116449616
rs10194660	0	chr2_115326318_116449616
rs10194729	0	chr2_57467563_59119764
rs10194820	0	chr2_57467563_59119764
rs10195045	0	chr2_57467563_59119764
rs10195048	0	chr2_57467563_59119764
rs10195079	0	chr2_57467563_59119764
rs10195384	0	chr2_115326318_116449616
rs10195409	0	chr2_115326318_116449616
rs10195687	0	chr2_57467563_59119764
rs10195691	0	chr2_57467563_59119764
rs10195710	0	chr2_115326318_116449616
rs10195975	0	chr2_115326318_116449616
rs10196100	0	chr2_57467563_59119764
rs1019625	0	chr15_46671631_48092610
rs1019626	0	chr15_46671631_48092610
rs1019627	0	chr15_46671631_48092610
rs10196378	0	chr2_57467563_59119764
rs10196493	0	chr2_57467563_59119764
rs10196545	0	chr2_57467563_59119764
rs10196737	0	chr2_57467563_59119764
rs10196784	0	chr2_57467563_59119764
rs10196803	0	chr2_115326318_116449616
rs10196912	0	chr2_57467563_59119764
rs10197268	0	chr2_57467563_59119764
rs10197433	0	chr2_115326318_116449616
rs10197655	0	chr2_57467563_59119764
rs10197747	0	chr2_57467563_59119764
rs10198185	0	chr2_115326318_116449616
rs10198189	0	chr2_57467563_59119764
rs10198338	0	chr2_115326318_116449616
rs10198382	0	chr2_57467563_59119764
rs10198586	0	chr2_57467563_59119764
rs10198622	0	chr2_57467563_59119764
rs10198669	0	chr2_57467563_59119764
rs10198702	0	chr2_57467563_59119764
rs10199287	0	chr2_57467563_59119764
rs10199455	0	chr2_57467563_59119764
rs10199564	0	chr2_57467563_59119764
rs10199796	0	chr2_115326318_116449616
rs10199934	0	chr2_115326318_116449616
rs10200028	0	chr2_57467563_59119764
rs10200037	0	chr2_57467563_59119764
rs10200048	0	chr2_57467563_59119764
rs10200075	0	chr2_57467563_59119764
rs10200184	0	chr2_115326318_116449616
rs10200222	0	chr2_57467563_59119764
rs10200571	0	chr2_115326318_116449616
rs10200626	0	chr2_115326318_116449616
rs10201797	0	chr2_57467563_59119764
rs10201854	0	chr2_115326318_116449616
rs10202178	0	chr2_57467563_59119764
rs10202255	0	chr2_115326318_116449616
rs10202568	0	chr2_57467563_59119764
rs1020281	0	chr11_27546189_29297252
rs10203181	0	chr2_57467563_59119764
rs10203323	0	chr2_115326318_116449616
rs10203491	0	chr2_57467563_59119764
rs10203887	0	chr2_57467563_59119764
rs10204049	0	chr2_57467563_59119764
rs10204084	0	chr2_115326318_116449616
rs10204095	0	chr2_57467563_59119764
rs10204326	0	chr2_57467563_59119764
rs10204566	0	chr2_57467563_59119764
rs10204616	0	chr2_57467563_59119764
rs10204803	0	chr2_57467563_59119764
rs10204865	0	chr2_57467563_59119764
rs10204882	0	chr2_57467563_59119764
rs10205094	0	chr2_115326318_116449616
rs10205421	0	chr2_57467563_59119764
rs10205583	0	chr2_115326318_116449616
rs10205763	0	chr2_57467563_59119764
rs10205882	0	chr2_57467563_59119764
rs10205952	0	chr2_115326318_116449616
rs10206444	0	chr2_115326318_116449616
rs1020696	0	chr17_17277245_18277245
rs1020697	0	chr17_17277245_18277245
rs10207248	0	chr2_57467563_59119764
rs10207484	0	chr2_57467563_59119764
rs10207788	0	chr2_57467563_59119764
rs10208	0	chr17_41794462_42794462
rs10208463	0	chr2_57467563_59119764
rs1020895	0	chr14_46330702_47330702
rs1020897	0	chr14_46330702_47330702
rs1020898	0	chr14_46330702_47330702
rs1020899	0	chr14_46330702_47330702
rs10209075	0	chr2_115326318_116449616
rs10209498	0	chr2_57467563_59119764
rs1020964	0	chr11_126221324_127221324
rs1020967	0	chr13_54718849_55820779
rs10210198	0	chr2_57467563_59119764
rs10210316	0	chr2_115326318_116449616
rs10210385	0	chr2_57467563_59119764
rs10210493	0	chr2_115326318_116449616
rs10210557	0	chr2_115326318_116449616
rs1021077	0	chr1_20621678_21947480
rs10210959	0	chr2_57467563_59119764
rs10211272	0	chr2_57467563_59119764
rs10211349	0	chr2_115326318_116449616
rs10211528	0	chr2_115326318_116449616
rs10211534	0	chr2_57467563_59119764
rs10211604	0	chr2_115326318_116449616
rs10211630	0	chr2_57467563_59119764
rs10211664	0	chr2_57467563_59119764
rs1021190	0	chr15_46671631_48092610
rs1021191	0	chr15_46671631_48092610
rs1021192	0	chr15_46671631_48092610
rs1021469	0	chr12_57218965_58218965
rs1021584	0	chr12_22720079_23720079
rs1021585	0	chr12_22720079_23720079
rs10218584	0	chr1_20621678_21947480
rs10218778	0	chr1_20621678_21947480
rs10219104	0	chr10_64157978_65157978
rs10219190	0	chr11_121680828_122680828
rs10219197	0	chr11_12730633_13865588
rs10219211	0	chr11_121680828_122680828
rs10219229	0	chr11_12730633_13865588
rs10219231	0	chr11_27546189_29297252
rs10219241	0	chr11_27546189_29297252
rs10219275	0	chr11_27546189_29297252
rs10219348	0	chr11_121680828_122680828
rs10219500	0	chr12_22720079_23720079
rs10219590	0	chr12_22720079_23720079
rs10219611	0	chr12_22720079_23720079
rs10219625	0	chr12_90378635_91378635
rs10219729	0	chr12_22720079_23720079
rs10219760	0	chr12_22720079_23720079
rs10219772	0	chr12_22720079_23720079
rs10219790	0	chr13_54718849_55820779
rs10220047	0	chr13_54718849_55820779
rs10220066	0	chr13_54718849_55820779
rs10220533	0	chr14_46330702_47330702
rs10220566	0	chr14_46330702_47330702
rs10220751	0	chr15_46671631_48092610
rs10220847	0	chr15_46671631_48092610
rs10220866	0	chr15_46671631_48092610
rs10220897	0	chr15_46671631_48092610
rs10221243	0	chr17_43191377_45287312
rs10221252	0	chr17_15735462_16735462
rs10221375	0	chr18_50946314_51946314
rs10221691	0	chr2_115326318_116449616
rs10221735	0	chr2_115326318_116449616
rs10221848	0	chr2_115326318_116449616
rs10221894	0	chr2_115326318_116449616
rs1022365	0	chr2_57467563_59119764
rs1023772	0	chr11_12730633_13865588
rs1023995	0	chr17_43191377_45287312
rs1024113	0	chr2_115326318_116449616
rs1024114	0	chr2_115326318_116449616
rs1024207	0	chr20_20906032_21984039
rs1024788	0	chr2_57467563_59119764
rs1024789	0	chr2_57467563_59119764
rs1025099	0	chr18_50946314_51946314
rs1025100	0	chr18_50946314_51946314
rs1025138	0	chr11_121680828_122680828
rs1025139	0	chr11_121680828_122680828
rs1025141	0	chr15_46671631_48092610
rs1025142	0	chr15_46671631_48092610
rs1025143	0	chr15_46671631_48092610
rs1025144	0	chr15_46671631_48092610
rs1025145	0	chr15_46671631_48092610
rs1025754	0	chr2_57467563_59119764
rs1025756	0	chr2_57467563_59119764
rs1025759	0	chr15_46671631_48092610
rs1025760	0	chr15_46671631_48092610
rs1025854	0	chr18_50946314_51946314
rs1025855	0	chr18_50946314_51946314
rs1026070	0	chr11_12730633_13865588
rs1026071	0	chr11_12730633_13865588
rs1026369	0	chr15_46671631_48092610
rs1026476	0	chr11_29839400_30839400
rs1026477	0	chr11_29839400_30839400
rs1026479	0	chr11_29839400_30839400
rs1027315	0	chr12_57218965_58218965
rs1027460	0	chr15_46671631_48092610
rs1027648	0	chr11_115308634_116308634
rs1027794	0	chr12_22720079_23720079
rs1028189	0	chr2_57467563_59119764
rs1028412	0	chr20_20906032_21984039
rs1028413	0	chr20_20906032_21984039
rs1028596	0	chr14_46330702_47330702
rs1028772	0	chr13_54718849_55820779
rs1028773	0	chr13_54718849_55820779
rs1028774	0	chr13_54718849_55820779
rs1028929	0	chr1_205189807_206189807
rs1029463	0	chr17_43191377_45287312
rs1029809	0	chr17_15735462_16735462
rs1030020	0	chr2_57467563_59119764
rs1030035	0	chr2_57467563_59119764
rs1030588	0	chr15_46671631_48092610
rs1030972	0	chr11_115308634_116308634
rs1030973	0	chr11_115308634_116308634
rs1031024	0	chr11_12730633_13865588
rs1031025	0	chr11_12730633_13865588
rs1031026	0	chr11_12730633_13865588
rs1031027	0	chr11_12730633_13865588
rs1031028	0	chr11_12730633_13865588
rs1031722	0	chr2_57467563_59119764
rs1031780	0	chr13_54718849_55820779
rs1031781	0	chr13_54718849_55820779
rs1032090	0	chr11_27546189_29297252
rs1032091	0	chr11_27546189_29297252
rs1033024	0	chr2_115326318_116449616
rs1033025	0	chr2_115326318_116449616
rs1033387	0	chr1_20621678_21947480
rs1033730	0	chr11_29839400_30839400
rs1035702	0	chr15_46671631_48092610
rs1035703	0	chr15_46671631_48092610
rs1035704	0	chr15_46671631_48092610
rs1036387	0	chr18_50946314_51946314
rs1036388	0	chr18_50946314_51946314
rs1036801	0	chr18_50946314_51946314
rs1037169	0	chr11_12730633_13865588
rs1037202	0	chr2_115326318_116449616
rs1037203	0	chr2_115326318_116449616
rs1037204	0	chr2_115326318_116449616
rs1037205	0	chr2_115326318_116449616
rs1037552	0	chr15_46671631_48092610
rs1037553	0	chr15_46671631_48092610
rs1037555	0	chr15_46671631_48092610
rs1037905	0	chr18_50946314_51946314
rs1038098	0	chr11_126221324_127221324
rs1038659	0	chr11_27546189_29297252
rs1038660	0	chr11_27546189_29297252
rs1038840	0	chr11_27546189_29297252
rs1038914	0	chr12_57218965_58218965
rs1039187	0	chr18_50946314_51946314
rs1039188	0	chr18_50946314_51946314
rs1039189	0	chr18_50946314_51946314
rs1039190	0	chr18_50946314_51946314
rs1039191	0	chr18_50946314_51946314
rs1039192	0	chr18_50946314_51946314
rs1039193	0	chr18_50946314_51946314
rs1039194	0	chr18_50946314_51946314
rs1039445	0	chr11_115308634_116308634
rs1039446	0	chr11_115308634_116308634
rs1039452	0	chr18_50946314_51946314
rs1039499	0	chr11_12730633_13865588
rs1039679	0	chr12_22720079_23720079
rs10399973	0	chr10_64157978_65157978
rs10399991	0	chr10_64157978_65157978
rs10400028	0	chr10_64157978_65157978
rs10400050	0	chr10_64157978_65157978
rs10400193	0	chr10_64157978_65157978
rs10400412	0	chr12_57218965_58218965
rs10400555	0	chr12_57218965_58218965
rs10400796	0	chr14_46330702_47330702
rs10400806	0	chr15_46671631_48092610
rs10401005	0	chr17_43191377_45287312
rs10401011	0	chr17_17277245_18277245
rs10401038	0	chr17_17277245_18277245
rs1040148	0	chr15_46671631_48092610
rs1040185	0	chr2_115326318_116449616
rs1040203	0	chr11_27546189_29297252
rs1040204	0	chr11_27546189_29297252
rs1040205	0	chr11_27546189_29297252
rs1040224	0	chr2_57467563_59119764
rs1040225	0	chr2_57467563_59119764
rs1040226	0	chr2_57467563_59119764
rs1040233	0	chr2_57467563_59119764
rs1040875	0	chr10_64157978_65157978
rs1040878	0	chr14_46330702_47330702
rs1040879	0	chr14_46330702_47330702
rs1040880	0	chr14_46330702_47330702
rs1041198	0	chr20_20906032_21984039
rs1041309	0	chr1_205189807_206189807
rs1041310	0	chr1_205189807_206189807
rs1041311	0	chr1_205189807_206189807
rs10427214	0	chr2_57467563_59119764
rs10427437	0	chr20_20906032_21984039
rs1042832	0	chr1_205189807_206189807
rs10430831	0	chr11_12730633_13865588
rs10430832	0	chr11_12730633_13865588
rs10430936	0	chr11_27546189_29297252
rs10430943	0	chr11_27546189_29297252
rs10431048	0	chr11_126221324_127221324
rs10431077	0	chr11_115308634_116308634
rs10431092	0	chr11_126221324_127221324
rs10431093	0	chr11_126221324_127221324
rs10431214	0	chr12_22720079_23720079
rs10431253	0	chr12_22720079_23720079
rs10431255	0	chr12_22720079_23720079
rs10431256	0	chr12_22720079_23720079
rs10431423	0	chr12_90378635_91378635
rs10431424	0	chr12_90378635_91378635
rs10431505	0	chr12_57218965_58218965
rs10431552	0	chr12_57218965_58218965
rs10431677	0	chr14_46330702_47330702
rs10431678	0	chr14_46330702_47330702
rs10431757	0	chr15_46671631_48092610
rs10431758	0	chr15_46671631_48092610
rs10431772	0	chr15_46671631_48092610
rs10431773	0	chr15_46671631_48092610
rs10431774	0	chr15_46671631_48092610
rs10432024	0	chr17_15735462_16735462
rs10432034	0	chr17_43191377_45287312
rs10432043	0	chr17_43191377_45287312
rs10432163	0	chr18_50946314_51946314
rs10432641	0	chr2_57467563_59119764
rs1043424	0	chr1_20621678_21947480
rs1043443	0	chr1_20621678_21947480
rs1043502	0	chr1_20621678_21947480
rs10437625	0	chr11_27546189_29297252
rs10437628	0	chr11_29839400_30839400
rs10437704	0	chr11_126221324_127221324
rs10437954	0	chr12_57218965_58218965
rs10438099	0	chr14_46330702_47330702
rs10438100	0	chr14_46330702_47330702
rs10438270	0	chr15_46671631_48092610
rs10438311	0	chr15_46671631_48092610
rs10438312	0	chr15_46671631_48092610
rs10438715	0	chr17_15735462_16735462
rs10438778	0	chr17_43191377_45287312
rs10439394	0	chr2_115326318_116449616
rs10439484	0	chr2_57467563_59119764
rs10442632	0	chr1_20621678_21947480
rs10442633	0	chr1_20621678_21947480
rs1044332	0	chr1_20621678_21947480
rs10444247	0	chr11_12730633_13865588
rs10444248	0	chr11_12730633_13865588
rs10444268	0	chr11_27546189_29297252
rs1044431	0	chr11_12730633_13865588
rs1044432	0	chr11_12730633_13865588
rs10444330	0	chr11_115308634_116308634
rs10444331	0	chr11_115308634_116308634
rs10444339	0	chr11_121680828_122680828
rs10444414	0	chr12_22720079_23720079
rs10444711	0	chr14_46330702_47330702
rs10444795	0	chr15_46671631_48092610
rs10444796	0	chr15_46671631_48092610
rs10445333	0	chr17_43191377_45287312
rs10445334	0	chr17_43191377_45287312
rs10445335	0	chr17_43191377_45287312
rs10445336	0	chr17_43191377_45287312
rs10445337	0	chr17_43191377_45287312
rs10445338	0	chr17_43191377_45287312
rs10445362	0	chr17_43191377_45287312
rs10445363	0	chr17_43191377_45287312
rs10445364	0	chr17_43191377_45287312
rs10445365	0	chr17_43191377_45287312
rs10445366	0	chr17_43191377_45287312
rs10445367	0	chr17_43191377_45287312
rs10445368	0	chr17_43191377_45287312
rs10445369	0	chr17_43191377_45287312
rs10445370	0	chr17_43191377_45287312
rs10445371	0	chr17_43191377_45287312
rs10445848	0	chr2_115326318_116449616
rs10445863	0	chr2_115326318_116449616
rs10445864	0	chr2_115326318_116449616
rs10445894	0	chr2_57467563_59119764
rs10445895	0	chr2_57467563_59119764
rs10445896	0	chr2_57467563_59119764
rs1044931	0	chr12_57218965_58218965
rs1044939	0	chr12_57218965_58218965
rs1044977	0	chr17_43191377_45287312
rs10450592	0	chr11_27546189_29297252
rs10450623	0	chr11_115308634_116308634
rs10450630	0	chr11_121680828_122680828
rs10450635	0	chr11_126221324_127221324
rs10451230	0	chr17_15735462_16735462
rs10451244	0	chr17_17277245_18277245
rs10451262	0	chr17_41794462_42794462
rs10451282	0	chr17_43191377_45287312
rs10451283	0	chr17_43191377_45287312
rs10451600	0	chr2_115326318_116449616
rs10454154	0	chr20_20906032_21984039
rs10454636	0	chr13_54718849_55820779
rs10454682	0	chr14_46330702_47330702
rs1045599	0	chr17_15735462_16735462
rs1045688	0	chr15_46671631_48092610
rs10458861	0	chr11_27546189_29297252
rs10458896	0	chr11_27546189_29297252
rs10459173	0	chr12_90378635_91378635
rs10459499	0	chr14_46330702_47330702
rs10459500	0	chr14_46330702_47330702
rs10459611	0	chr15_46671631_48092610
rs10459926	0	chr17_43191377_45287312
rs10460456	0	chr2_115326318_116449616
rs10460469	0	chr2_115326318_116449616
rs10460509	0	chr2_57467563_59119764
rs10460564	0	chr2_57467563_59119764
rs10460651	0	chr20_20906032_21984039
rs1046521	0	chr10_64157978_65157978
rs10465542	0	chr1_20621678_21947480
rs10465990	0	chr10_64157978_65157978
rs10466378	0	chr11_12730633_13865588
rs10466379	0	chr11_12730633_13865588
rs10466390	0	chr11_27546189_29297252
rs10466408	0	chr11_12730633_13865588
rs10466410	0	chr11_12730633_13865588
rs10466411	0	chr11_12730633_13865588
rs10466441	0	chr11_27546189_29297252
rs10466442	0	chr11_27546189_29297252
rs10466444	0	chr11_27546189_29297252
rs10466445	0	chr11_27546189_29297252
rs10466598	0	chr11_121680828_122680828
rs10466610	0	chr11_126221324_127221324
rs10466612	0	chr11_126221324_127221324
rs10466613	0	chr11_126221324_127221324
rs10466798	0	chr12_22720079_23720079
rs1046699	0	chr18_50946314_51946314
rs10467124	0	chr12_57218965_58218965
rs10467125	0	chr12_57218965_58218965
rs10467532	0	chr13_54718849_55820779
rs1046770	0	chr17_41794462_42794462
rs10467720	0	chr14_46330702_47330702
rs10467912	0	chr15_46671631_48092610
rs10467913	0	chr15_46671631_48092610
rs10467914	0	chr15_46671631_48092610
rs10467915	0	chr15_46671631_48092610
rs10467985	0	chr15_46671631_48092610
rs10467986	0	chr15_46671631_48092610
rs10467987	0	chr15_46671631_48092610
rs10467988	0	chr15_46671631_48092610
rs10467989	0	chr15_46671631_48092610
rs10468514	0	chr17_43191377_45287312
rs10469818	0	chr2_115326318_116449616
rs10469819	0	chr2_115326318_116449616
rs10469821	0	chr2_115326318_116449616
rs10469877	0	chr2_57467563_59119764
rs1047779	0	chr17_43191377_45287312
rs1047833	0	chr17_43191377_45287312
rs1047841	0	chr17_43191377_45287312
rs10483586	0	chr14_46330702_47330702
rs10483587	0	chr14_46330702_47330702
rs10483588	0	chr14_46330702_47330702
rs10483590	0	chr14_46330702_47330702
rs10483593	0	chr14_46330702_47330702
rs10483595	0	chr14_46330702_47330702
rs10483596	0	chr14_46330702_47330702
rs1048691	0	chr12_57218965_58218965
rs10488714	0	chr11_115308634_116308634
rs10488715	0	chr11_115308634_116308634
rs10488798	0	chr11_29839400_30839400
rs10488799	0	chr11_29839400_30839400
rs10488819	0	chr11_29839400_30839400
rs10488820	0	chr11_29839400_30839400
rs10488821	0	chr11_29839400_30839400
rs1048977	0	chr1_20621678_21947480
rs10490086	0	chr2_57467563_59119764
rs10490087	0	chr2_57467563_59119764
rs10490088	0	chr2_57467563_59119764
rs10490089	0	chr2_57467563_59119764
rs10490091	0	chr2_57467563_59119764
rs10490092	0	chr2_57467563_59119764
rs10490093	0	chr2_57467563_59119764
rs10490094	0	chr2_57467563_59119764
rs10490095	0	chr2_57467563_59119764
rs10490096	0	chr2_57467563_59119764
rs10490246	0	chr2_57467563_59119764
rs10490247	0	chr2_57467563_59119764
rs10490248	0	chr2_57467563_59119764
rs10490249	0	chr2_57467563_59119764
rs10490250	0	chr2_57467563_59119764
rs10490251	0	chr2_57467563_59119764
rs10490253	0	chr2_57467563_59119764
rs10490965	0	chr10_64157978_65157978
rs10491104	0	chr17_15735462_16735462
rs10491106	0	chr17_15735462_16735462
rs10491141	0	chr17_43191377_45287312
rs10491143	0	chr17_43191377_45287312
rs10491144	0	chr17_43191377_45287312
rs10491148	0	chr17_43191377_45287312
rs10491149	0	chr17_43191377_45287312
rs10492347	0	chr12_90378635_91378635
rs10493000	0	chr1_20621678_21947480
rs10493001	0	chr1_20621678_21947480
rs10493002	0	chr1_20621678_21947480
rs10493004	0	chr1_20621678_21947480
rs10493005	0	chr1_20621678_21947480
rs10493006	0	chr1_20621678_21947480
rs10493007	0	chr1_20621678_21947480
rs1049396	0	chr1_20621678_21947480
rs10494862	0	chr1_205189807_206189807
rs10494870	0	chr1_205189807_206189807
rs10494871	0	chr1_205189807_206189807
rs10494874	0	chr1_205189807_206189807
rs10496064	0	chr2_57467563_59119764
rs10496065	0	chr2_57467563_59119764
rs10496066	0	chr2_57467563_59119764
rs10496067	0	chr2_57467563_59119764
rs10496068	0	chr2_57467563_59119764
rs10496069	0	chr2_57467563_59119764
rs10496070	0	chr2_57467563_59119764
rs10496071	0	chr2_57467563_59119764
rs10496072	0	chr2_57467563_59119764
rs10496073	0	chr2_57467563_59119764
rs10496074	0	chr2_57467563_59119764
rs10496075	0	chr2_57467563_59119764
rs10496076	0	chr2_57467563_59119764
rs10496077	0	chr2_57467563_59119764
rs10496078	0	chr2_57467563_59119764
rs10496079	0	chr2_57467563_59119764
rs10496080	0	chr2_57467563_59119764
rs10496081	0	chr2_57467563_59119764
rs10496082	0	chr2_57467563_59119764
rs10496083	0	chr2_57467563_59119764
rs10496084	0	chr2_57467563_59119764
rs10496085	0	chr2_57467563_59119764
rs10496086	0	chr2_57467563_59119764
rs10496087	0	chr2_57467563_59119764
rs10496466	0	chr2_115326318_116449616
rs10496467	0	chr2_115326318_116449616
rs10496469	0	chr2_115326318_116449616
rs10496470	0	chr2_115326318_116449616
rs10496474	0	chr2_115326318_116449616
rs10496475	0	chr2_115326318_116449616
rs10496476	0	chr2_115326318_116449616
rs10496477	0	chr2_115326318_116449616
rs10496479	0	chr2_115326318_116449616
rs10496480	0	chr2_115326318_116449616
rs10496481	0	chr2_115326318_116449616
rs10496482	0	chr2_115326318_116449616
rs10496483	0	chr2_115326318_116449616
rs10496484	0	chr2_115326318_116449616
rs10496485	0	chr2_115326318_116449616
rs10496486	0	chr2_115326318_116449616
rs10496487	0	chr2_115326318_116449616
rs10496488	0	chr2_115326318_116449616
rs10496489	0	chr2_115326318_116449616
rs10496490	0	chr2_115326318_116449616
rs10496491	0	chr2_115326318_116449616
rs10496492	0	chr2_115326318_116449616
rs10496493	0	chr2_115326318_116449616
rs10496494	0	chr2_115326318_116449616
rs10496495	0	chr2_115326318_116449616
rs10496496	0	chr2_115326318_116449616
rs10496497	0	chr2_115326318_116449616
rs10496498	0	chr2_115326318_116449616
rs10496499	0	chr2_115326318_116449616
rs10498393	0	chr14_46330702_47330702
rs10498394	0	chr14_46330702_47330702
rs10498395	0	chr14_46330702_47330702
rs10498396	0	chr14_46330702_47330702
rs10498397	0	chr14_46330702_47330702
rs10498398	0	chr14_46330702_47330702
rs1050045	0	chr12_57218965_58218965
rs10500759	0	chr11_12730633_13865588
rs10500764	0	chr11_12730633_13865588
rs10500765	0	chr11_12730633_13865588
rs10500766	0	chr11_12730633_13865588
rs10500767	0	chr11_12730633_13865588
rs10500769	0	chr11_12730633_13865588
rs10500770	0	chr11_12730633_13865588
rs10500773	0	chr11_12730633_13865588
rs10500774	0	chr11_12730633_13865588
rs10500775	0	chr11_12730633_13865588
rs10500776	0	chr11_12730633_13865588
rs10500777	0	chr11_12730633_13865588
rs10500780	0	chr11_12730633_13865588
rs10500781	0	chr11_12730633_13865588
rs10500783	0	chr11_12730633_13865588
rs10500784	0	chr11_12730633_13865588
rs10500785	0	chr11_12730633_13865588
rs10500786	0	chr11_12730633_13865588
rs10500792	0	chr11_12730633_13865588
rs10500793	0	chr11_12730633_13865588
rs10500794	0	chr11_12730633_13865588
rs10500795	0	chr11_12730633_13865588
rs10500796	0	chr11_12730633_13865588
rs10500797	0	chr11_12730633_13865588
rs10500798	0	chr11_12730633_13865588
rs10501086	0	chr11_27546189_29297252
rs10501087	0	chr11_27546189_29297252
rs10501088	0	chr11_27546189_29297252
rs10501089	0	chr11_27546189_29297252
rs10501090	0	chr11_27546189_29297252
rs10501091	0	chr11_27546189_29297252
rs10501093	0	chr11_27546189_29297252
rs10501094	0	chr11_27546189_29297252
rs10501095	0	chr11_27546189_29297252
rs10501098	0	chr11_27546189_29297252
rs10501099	0	chr11_27546189_29297252
rs10501100	0	chr11_27546189_29297252
rs10501101	0	chr11_27546189_29297252
rs10501102	0	chr11_27546189_29297252
rs10501103	0	chr11_27546189_29297252
rs10501104	0	chr11_27546189_29297252
rs10501105	0	chr11_27546189_29297252
rs10501106	0	chr11_27546189_29297252
rs10501109	0	chr11_27546189_29297252
rs10501110	0	chr11_27546189_29297252
rs10501113	0	chr11_27546189_29297252
rs10501114	0	chr11_27546189_29297252
rs10501115	0	chr11_27546189_29297252
rs10501116	0	chr11_29839400_30839400
rs10501118	0	chr11_29839400_30839400
rs10501119	0	chr11_29839400_30839400
rs10501120	0	chr11_29839400_30839400
rs10501121	0	chr11_29839400_30839400
rs10501122	0	chr11_29839400_30839400
rs10501124	0	chr11_29839400_30839400
rs10501125	0	chr11_29839400_30839400
rs10502202	0	chr11_115308634_116308634
rs10502205	0	chr11_115308634_116308634
rs10502206	0	chr11_115308634_116308634
rs10502207	0	chr11_115308634_116308634
rs10502208	0	chr11_115308634_116308634
rs10502209	0	chr11_115308634_116308634
rs10502211	0	chr11_115308634_116308634
rs10502212	0	chr11_115308634_116308634
rs10502214	0	chr11_115308634_116308634
rs10502215	0	chr11_115308634_116308634
rs10502216	0	chr11_115308634_116308634
rs10502217	0	chr11_115308634_116308634
rs10502218	0	chr11_115308634_116308634
rs10502249	0	chr11_121680828_122680828
rs10502250	0	chr11_121680828_122680828
rs10502253	0	chr11_121680828_122680828
rs10502254	0	chr11_121680828_122680828
rs10502255	0	chr11_121680828_122680828
rs10502263	0	chr11_121680828_122680828
rs105025	0	chr17_41794462_42794462
rs10502977	0	chr18_50946314_51946314
rs10502978	0	chr18_50946314_51946314
rs10502979	0	chr18_50946314_51946314
rs10502980	0	chr18_50946314_51946314
rs10502983	0	chr18_50946314_51946314
rs10502985	0	chr18_50946314_51946314
rs10502986	0	chr18_50946314_51946314
rs10502987	0	chr18_50946314_51946314
rs10502989	0	chr18_50946314_51946314
rs10505756	0	chr12_22720079_23720079
rs10505757	0	chr12_22720079_23720079
rs10505758	0	chr12_22720079_23720079
rs10505885	0	chr12_22720079_23720079
rs10505887	0	chr12_22720079_23720079
rs10505888	0	chr12_22720079_23720079
rs10505889	0	chr12_22720079_23720079
rs10505890	0	chr12_22720079_23720079
rs10505891	0	chr12_22720079_23720079
rs10505892	0	chr12_22720079_23720079
rs10505893	0	chr12_22720079_23720079
rs10505894	0	chr12_22720079_23720079
rs10506346	0	chr12_57218965_58218965
rs10506347	0	chr12_57218965_58218965
rs10506348	0	chr12_57218965_58218965
rs10506349	0	chr12_57218965_58218965
rs10506350	0	chr12_57218965_58218965
rs10506351	0	chr12_57218965_58218965
rs10506981	0	chr12_90378635_91378635
rs10506982	0	chr12_90378635_91378635
rs10506983	0	chr12_90378635_91378635
rs10506984	0	chr12_90378635_91378635
rs10506985	0	chr12_90378635_91378635
rs10506986	0	chr12_90378635_91378635
rs10506987	0	chr12_90378635_91378635
rs10506988	0	chr12_90378635_91378635
rs10506989	0	chr12_90378635_91378635
rs10506990	0	chr12_90378635_91378635
rs10506991	0	chr12_90378635_91378635
rs10506992	0	chr12_90378635_91378635
rs10506994	0	chr12_90378635_91378635
rs10506995	0	chr12_90378635_91378635
rs10507586	0	chr13_54718849_55820779
rs10507587	0	chr13_54718849_55820779
rs10507589	0	chr13_54718849_55820779
rs10507591	0	chr13_54718849_55820779
rs10507592	0	chr13_54718849_55820779
rs10507593	0	chr13_54718849_55820779
rs10507594	0	chr13_54718849_55820779
rs10507596	0	chr13_54718849_55820779
rs10507597	0	chr13_54718849_55820779
rs10507598	0	chr13_54718849_55820779
rs10507599	0	chr13_54718849_55820779
rs10509168	0	chr10_64157978_65157978
rs10509169	0	chr10_64157978_65157978
rs10509170	0	chr10_64157978_65157978
rs10509171	0	chr10_64157978_65157978
rs10509172	0	chr10_64157978_65157978
rs10509173	0	chr10_64157978_65157978
rs10509174	0	chr10_64157978_65157978
rs10509175	0	chr10_64157978_65157978
rs10509176	0	chr10_64157978_65157978
rs10509177	0	chr10_64157978_65157978
rs10509178	0	chr10_64157978_65157978
rs10509179	0	chr10_64157978_65157978
rs10509180	0	chr10_64157978_65157978
rs10509181	0	chr10_64157978_65157978
rs10509185	0	chr10_64157978_65157978
rs1051061	0	chr2_57467563_59119764
rs10512490	0	chr17_41794462_42794462
rs10514813	0	chr2_115326318_116449616
rs10514854	0	chr17_41794462_42794462
rs10514858	0	chr17_41794462_42794462
rs10514879	0	chr17_43191377_45287312
rs10514889	0	chr17_43191377_45287312
rs10514897	0	chr17_43191377_45287312
rs10514898	0	chr17_43191377_45287312
rs10514899	0	chr17_43191377_45287312
rs10514901	0	chr17_43191377_45287312
rs10514903	0	chr17_43191377_45287312
rs10514904	0	chr17_43191377_45287312
rs10514911	0	chr17_43191377_45287312
rs10514915	0	chr17_43191377_45287312
rs10515962	0	chr18_50946314_51946314
rs10515963	0	chr18_50946314_51946314
rs10515965	0	chr18_50946314_51946314
rs10515966	0	chr18_50946314_51946314
rs10515967	0	chr18_50946314_51946314
rs10518819	0	chr2_57467563_59119764
rs10518829	0	chr2_57467563_59119764
rs10519056	0	chr15_46671631_48092610
rs10519057	0	chr15_46671631_48092610
rs10519059	0	chr15_46671631_48092610
rs10519060	0	chr15_46671631_48092610
rs10519061	0	chr15_46671631_48092610
rs10519062	0	chr15_46671631_48092610
rs10519064	0	chr15_46671631_48092610
rs10519069	0	chr15_46671631_48092610
rs10519073	0	chr15_46671631_48092610
rs10519075	0	chr15_46671631_48092610
rs10519078	0	chr15_46671631_48092610
rs10519079	0	chr15_46671631_48092610
rs10519082	0	chr15_46671631_48092610
rs10519083	0	chr15_46671631_48092610
rs10519089	0	chr15_46671631_48092610
rs10519092	0	chr15_46671631_48092610
rs10519093	0	chr15_46671631_48092610
rs10519098	0	chr15_46671631_48092610
rs10519101	0	chr15_46671631_48092610
rs10519102	0	chr15_46671631_48092610
rs10519103	0	chr15_46671631_48092610
rs10519110	0	chr15_46671631_48092610
rs10519119	0	chr15_46671631_48092610
rs10519129	0	chr15_46671631_48092610
rs10519130	0	chr15_46671631_48092610
rs10519132	0	chr15_46671631_48092610
rs10519136	0	chr15_46671631_48092610
rs10519138	0	chr15_46671631_48092610
rs10519143	0	chr15_46671631_48092610
rs1052299	0	chr17_17277245_18277245
rs1052504	0	chr17_43191377_45287312
rs1052551	0	chr17_43191377_45287312
rs1052553	0	chr17_43191377_45287312
rs1052586	0	chr17_43191377_45287312
rs1052587	0	chr17_43191377_45287312
rs1052590	0	chr17_43191377_45287312
rs1052594	0	chr17_43191377_45287312
rs10526581	0	chr11_121680828_122680828
rs1053578	0	chr17_43191377_45287312
rs1056060	0	chr17_43191377_45287312
rs1056116	0	chr17_43191377_45287312
rs1056619	0	chr17_43191377_45287312
rs1057290	0	chr12_57218965_58218965
rs1059504	0	chr17_43191377_45287312
rs1059513	0	chr12_57218965_58218965
rs1059555	0	chr17_41794462_42794462
rs1059657	0	chr1_205189807_206189807
rs1063960	0	chr11_29839400_30839400
rs1064406	0	chr1_205189807_206189807
rs10644159	0	chr2_115326318_116449616
rs1064629	0	chr17_17277245_18277245
rs1065822	0	chr17_15735462_16735462
rs1067221	0	chr1_20621678_21947480
rs1067237	0	chr1_20621678_21947480
rs1067960	0	chr11_29839400_30839400
rs1067962	0	chr11_29839400_30839400
rs1068866	0	chr15_46671631_48092610
rs1068867	0	chr15_46671631_48092610
rs1069738	0	chr12_90378635_91378635
rs1069740	0	chr12_90378635_91378635
rs1069741	0	chr12_90378635_91378635
rs1069742	0	chr12_90378635_91378635
rs1070871	0	chr2_115326318_116449616
rs1070872	0	chr2_115326318_116449616
rs1070873	0	chr2_115326318_116449616
rs1072235	0	chr17_41794462_42794462
rs1072271	0	chr20_20906032_21984039
rs1072593	0	chr1_205189807_206189807
rs1072669	0	chr12_57218965_58218965
rs1072670	0	chr12_57218965_58218965
rs1073093	0	chr17_15735462_16735462
rs1073094	0	chr17_15735462_16735462
rs1073095	0	chr17_15735462_16735462
rs1073134	0	chr18_50946314_51946314
rs10732458	0	chr11_12730633_13865588
rs10732855	0	chr11_115308634_116308634
rs10732860	0	chr11_121680828_122680828
rs10732866	0	chr11_126221324_127221324
rs10733029	0	chr1_20621678_21947480
rs1073363	0	chr14_46330702_47330702
rs10733775	0	chr10_64157978_65157978
rs10733776	0	chr10_64157978_65157978
rs10733777	0	chr10_64157978_65157978
rs10733778	0	chr10_64157978_65157978
rs10733779	0	chr10_64157978_65157978
rs10733780	0	chr10_64157978_65157978
rs10733783	0	chr10_64157978_65157978
rs10733784	0	chr10_64157978_65157978
rs10733785	0	chr10_64157978_65157978
rs10733787	0	chr10_64157978_65157978
rs10733788	0	chr10_64157978_65157978
rs10733789	0	chr10_64157978_65157978
rs10733790	0	chr10_64157978_65157978
rs10734205	0	chr11_12730633_13865588
rs10734206	0	chr11_12730633_13865588
rs10734207	0	chr11_12730633_13865588
rs10734208	0	chr11_12730633_13865588
rs10734209	0	chr11_12730633_13865588
rs10734210	0	chr11_12730633_13865588
rs10734211	0	chr11_12730633_13865588
rs10734212	0	chr11_12730633_13865588
rs10734213	0	chr11_12730633_13865588
rs10734214	0	chr11_12730633_13865588
rs10734393	0	chr11_27546189_29297252
rs10734394	0	chr11_27546189_29297252
rs10734398	0	chr11_27546189_29297252
rs10734399	0	chr11_27546189_29297252
rs10734717	0	chr12_22720079_23720079
rs10734719	0	chr12_22720079_23720079
rs10734721	0	chr12_22720079_23720079
rs10734723	0	chr12_22720079_23720079
rs10734724	0	chr12_22720079_23720079
rs10734725	0	chr12_22720079_23720079
rs10735278	0	chr12_90378635_91378635
rs10735279	0	chr12_90378635_91378635
rs10735280	0	chr12_90378635_91378635
rs10735281	0	chr12_90378635_91378635
rs10735869	0	chr12_57218965_58218965
rs10735870	0	chr12_57218965_58218965
rs10735871	0	chr12_57218965_58218965
rs10736482	0	chr11_115308634_116308634
rs10736483	0	chr11_115308634_116308634
rs10736484	0	chr11_115308634_116308634
rs10736485	0	chr11_115308634_116308634
rs10736519	0	chr11_121680828_122680828
rs10736520	0	chr11_121680828_122680828
rs10736524	0	chr11_121680828_122680828
rs10736526	0	chr11_121680828_122680828
rs10736552	0	chr11_126221324_127221324
rs10736553	0	chr11_126221324_127221324
rs10736554	0	chr11_126221324_127221324
rs10736555	0	chr11_126221324_127221324
rs10736556	0	chr11_126221324_127221324
rs10736557	0	chr11_126221324_127221324
rs10736558	0	chr11_126221324_127221324
rs10736559	0	chr11_126221324_127221324
rs10736560	0	chr11_126221324_127221324
rs10736561	0	chr11_126221324_127221324
rs10736842	0	chr1_205189807_206189807
rs1073707	0	chr14_46330702_47330702
rs10737449	0	chr1_20621678_21947480
rs10737450	0	chr1_20621678_21947480
rs10737451	0	chr1_20621678_21947480
rs10737452	0	chr1_20621678_21947480
rs10737453	0	chr1_20621678_21947480
rs10737454	0	chr1_20621678_21947480
rs10737455	0	chr1_20621678_21947480
rs10737456	0	chr1_20621678_21947480
rs10737457	0	chr1_20621678_21947480
rs10737458	0	chr1_20621678_21947480
rs10737459	0	chr1_20621678_21947480
rs10740077	0	chr10_64157978_65157978
rs10740078	0	chr10_64157978_65157978
rs10740079	0	chr10_64157978_65157978
rs10740081	0	chr10_64157978_65157978
rs10740082	0	chr10_64157978_65157978
rs10740083	0	chr10_64157978_65157978
rs10740084	0	chr10_64157978_65157978
rs10740085	0	chr10_64157978_65157978
rs10740087	0	chr10_64157978_65157978
rs10740088	0	chr10_64157978_65157978
rs10740089	0	chr10_64157978_65157978
rs10740090	0	chr10_64157978_65157978
rs10740091	0	chr10_64157978_65157978
rs10740092	0	chr10_64157978_65157978
rs10740094	0	chr10_64157978_65157978
rs10740095	0	chr10_64157978_65157978
rs10740096	0	chr10_64157978_65157978
rs10740097	0	chr10_64157978_65157978
rs10740098	0	chr10_64157978_65157978
rs10740099	0	chr10_64157978_65157978
rs10740100	0	chr10_64157978_65157978
rs10740101	0	chr10_64157978_65157978
rs10740102	0	chr10_64157978_65157978
rs10740105	0	chr10_64157978_65157978
rs10740107	0	chr10_64157978_65157978
rs10740109	0	chr10_64157978_65157978
rs10740110	0	chr10_64157978_65157978
rs10740112	0	chr10_64157978_65157978
rs10740113	0	chr10_64157978_65157978
rs10740114	0	chr10_64157978_65157978
rs10740115	0	chr10_64157978_65157978
rs10740116	0	chr10_64157978_65157978
rs10740117	0	chr10_64157978_65157978
rs10740118	0	chr10_64157978_65157978
rs10740119	0	chr10_64157978_65157978
rs10740122	0	chr10_64157978_65157978
rs1074157	0	chr11_12730633_13865588
rs10741601	0	chr11_12730633_13865588
rs10741602	0	chr11_12730633_13865588
rs10741604	0	chr11_12730633_13865588
rs10741606	0	chr11_12730633_13865588
rs10741607	0	chr11_12730633_13865588
rs10741609	0	chr11_12730633_13865588
rs10741610	0	chr11_12730633_13865588
rs10741611	0	chr11_12730633_13865588
rs10741613	0	chr11_12730633_13865588
rs10741614	0	chr11_12730633_13865588
rs10741615	0	chr11_12730633_13865588
rs10741616	0	chr11_12730633_13865588
rs10741618	0	chr11_12730633_13865588
rs10741619	0	chr11_12730633_13865588
rs10741620	0	chr11_12730633_13865588
rs10741621	0	chr11_12730633_13865588
rs10741623	0	chr11_12730633_13865588
rs10741625	0	chr11_12730633_13865588
rs10741626	0	chr11_12730633_13865588
rs10742178	0	chr11_27546189_29297252
rs10742179	0	chr11_27546189_29297252
rs10742180	0	chr11_27546189_29297252
rs10742181	0	chr11_27546189_29297252
rs10742182	0	chr11_27546189_29297252
rs10742183	0	chr11_27546189_29297252
rs10742184	0	chr11_27546189_29297252
rs10742195	0	chr11_27546189_29297252
rs10742196	0	chr11_27546189_29297252
rs10742197	0	chr11_27546189_29297252
rs10742199	0	chr11_27546189_29297252
rs10742203	0	chr11_27546189_29297252
rs10742204	0	chr11_27546189_29297252
rs10742205	0	chr11_27546189_29297252
rs10742206	0	chr11_27546189_29297252
rs10742208	0	chr11_27546189_29297252
rs10742210	0	chr11_27546189_29297252
rs10742212	0	chr11_27546189_29297252
rs10742213	0	chr11_27546189_29297252
rs10742214	0	chr11_27546189_29297252
rs10742216	0	chr11_27546189_29297252
rs10742217	0	chr11_27546189_29297252
rs10742218	0	chr11_27546189_29297252
rs10742219	0	chr11_27546189_29297252
rs10742237	0	chr11_29839400_30839400
rs10742238	0	chr11_29839400_30839400
rs10742240	0	chr11_29839400_30839400
rs10742241	0	chr11_29839400_30839400
rs1074267	0	chr11_27546189_29297252
rs10743443	0	chr12_22720079_23720079
rs10743444	0	chr12_22720079_23720079
rs10743445	0	chr12_22720079_23720079
rs10743447	0	chr12_22720079_23720079
rs10743448	0	chr12_22720079_23720079
rs10743450	0	chr12_22720079_23720079
rs10743451	0	chr12_22720079_23720079
rs10743454	0	chr12_22720079_23720079
rs10743456	0	chr12_22720079_23720079
rs10743457	0	chr12_22720079_23720079
rs10743458	0	chr12_22720079_23720079
rs10743460	0	chr12_22720079_23720079
rs10743461	0	chr12_22720079_23720079
rs10743462	0	chr12_22720079_23720079
rs10743464	0	chr12_22720079_23720079
rs10743465	0	chr12_22720079_23720079
rs10743467	0	chr12_22720079_23720079
rs10743468	0	chr12_22720079_23720079
rs10743470	0	chr12_22720079_23720079
rs10743471	0	chr12_22720079_23720079
rs10743472	0	chr12_22720079_23720079
rs10743473	0	chr12_22720079_23720079
rs10743474	0	chr12_22720079_23720079
rs10743475	0	chr12_22720079_23720079
rs10743476	0	chr12_22720079_23720079
rs1074478	0	chr11_115308634_116308634
rs10744952	0	chr15_46671631_48092610
rs10745521	0	chr12_90378635_91378635
rs10745522	0	chr12_90378635_91378635
rs10745523	0	chr12_90378635_91378635
rs10745524	0	chr12_90378635_91378635
rs10745525	0	chr12_90378635_91378635
rs10745527	0	chr12_90378635_91378635
rs10745531	0	chr12_90378635_91378635
rs10745532	0	chr12_90378635_91378635
rs10745533	0	chr12_90378635_91378635
rs10745534	0	chr12_90378635_91378635
rs10745535	0	chr12_90378635_91378635
rs10745537	0	chr12_90378635_91378635
rs10745539	0	chr12_90378635_91378635
rs10745540	0	chr12_90378635_91378635
rs10745541	0	chr12_90378635_91378635
rs10745543	0	chr12_90378635_91378635
rs1074606	0	chr20_20906032_21984039
rs10747771	0	chr12_57218965_58218965
rs10747774	0	chr12_57218965_58218965
rs10747776	0	chr12_57218965_58218965
rs10747777	0	chr12_57218965_58218965
rs10747778	0	chr12_57218965_58218965
rs10747780	0	chr12_57218965_58218965
rs10747781	0	chr12_57218965_58218965
rs10747783	0	chr12_57218965_58218965
rs10750076	0	chr11_115308634_116308634
rs10750077	0	chr11_115308634_116308634
rs10750083	0	chr11_115308634_116308634
rs10750084	0	chr11_115308634_116308634
rs10750086	0	chr11_115308634_116308634
rs10750087	0	chr11_115308634_116308634
rs10750088	0	chr11_115308634_116308634
rs10750089	0	chr11_115308634_116308634
rs10750090	0	chr11_115308634_116308634
rs10750091	0	chr11_115308634_116308634
rs10750197	0	chr11_121680828_122680828
rs10750198	0	chr11_121680828_122680828
rs10750199	0	chr11_121680828_122680828
rs10750201	0	chr11_121680828_122680828
rs10750202	0	chr11_121680828_122680828
rs10750203	0	chr11_121680828_122680828
rs10750209	0	chr11_121680828_122680828
rs10750210	0	chr11_121680828_122680828
rs10750212	0	chr11_121680828_122680828
rs10750214	0	chr11_121680828_122680828
rs10750215	0	chr11_121680828_122680828
rs10750216	0	chr11_121680828_122680828
rs10750217	0	chr11_121680828_122680828
rs10750218	0	chr11_121680828_122680828
rs10750219	0	chr11_121680828_122680828
rs10750220	0	chr11_121680828_122680828
rs10750221	0	chr11_121680828_122680828
rs10750222	0	chr11_121680828_122680828
rs10750223	0	chr11_121680828_122680828
rs10750224	0	chr11_121680828_122680828
rs10750225	0	chr11_121680828_122680828
rs10750226	0	chr11_121680828_122680828
rs10750324	0	chr11_126221324_127221324
rs10750325	0	chr11_126221324_127221324
rs10750326	0	chr11_126221324_127221324
rs10750337	0	chr11_126221324_127221324
rs10750338	0	chr11_126221324_127221324
rs10750339	0	chr11_126221324_127221324
rs10750340	0	chr11_126221324_127221324
rs10750341	0	chr11_126221324_127221324
rs10750342	0	chr11_126221324_127221324
rs10750343	0	chr11_126221324_127221324
rs10750344	0	chr11_126221324_127221324
rs10750345	0	chr11_126221324_127221324
rs10750346	0	chr11_126221324_127221324
rs10750347	0	chr11_126221324_127221324
rs10750348	0	chr11_126221324_127221324
rs10750349	0	chr11_126221324_127221324
rs10750350	0	chr11_126221324_127221324
rs10750351	0	chr11_126221324_127221324
rs10750352	0	chr11_126221324_127221324
rs10750353	0	chr11_126221324_127221324
rs10750354	0	chr11_126221324_127221324
rs10750355	0	chr11_126221324_127221324
rs10750356	0	chr11_126221324_127221324
rs10750357	0	chr11_126221324_127221324
rs10750358	0	chr11_126221324_127221324
rs10750360	0	chr11_126221324_127221324
rs10751433	0	chr1_205189807_206189807
rs10751434	0	chr1_205189807_206189807
rs10751435	0	chr1_205189807_206189807
rs10751436	0	chr1_205189807_206189807
rs10751437	0	chr1_205189807_206189807
rs10751438	0	chr1_205189807_206189807
rs10751439	0	chr1_205189807_206189807
rs10751440	0	chr1_205189807_206189807
rs10751441	0	chr1_205189807_206189807
rs10751442	0	chr1_205189807_206189807
rs10751443	0	chr1_205189807_206189807
rs10751444	0	chr1_205189807_206189807
rs10753494	0	chr1_20621678_21947480
rs10753495	0	chr1_20621678_21947480
rs10753496	0	chr1_20621678_21947480
rs10753497	0	chr1_20621678_21947480
rs10753498	0	chr1_20621678_21947480
rs10753500	0	chr1_20621678_21947480
rs10753501	0	chr1_20621678_21947480
rs10753502	0	chr1_20621678_21947480
rs10753503	0	chr1_20621678_21947480
rs10753504	0	chr1_20621678_21947480
rs10753505	0	chr1_20621678_21947480
rs10753506	0	chr1_20621678_21947480
rs10753507	0	chr1_20621678_21947480
rs10753509	0	chr1_20621678_21947480
rs10753510	0	chr1_20621678_21947480
rs10753513	0	chr1_20621678_21947480
rs10753514	0	chr1_20621678_21947480
rs1075901	0	chr17_15735462_16735462
rs1076032	0	chr1_20621678_21947480
rs1076141	0	chr11_115308634_116308634
rs10761629	0	chr10_64157978_65157978
rs10761630	0	chr10_64157978_65157978
rs10761631	0	chr10_64157978_65157978
rs10761632	0	chr10_64157978_65157978
rs10761633	0	chr10_64157978_65157978
rs10761634	0	chr10_64157978_65157978
rs10761635	0	chr10_64157978_65157978
rs10761636	0	chr10_64157978_65157978
rs10761637	0	chr10_64157978_65157978
rs10761639	0	chr10_64157978_65157978
rs10761640	0	chr10_64157978_65157978
rs10761641	0	chr10_64157978_65157978
rs10761643	0	chr10_64157978_65157978
rs10761645	0	chr10_64157978_65157978
rs10761646	0	chr10_64157978_65157978
rs10761648	0	chr10_64157978_65157978
rs10761649	0	chr10_64157978_65157978
rs10761650	0	chr10_64157978_65157978
rs10761652	0	chr10_64157978_65157978
rs10761653	0	chr10_64157978_65157978
rs10761654	0	chr10_64157978_65157978
rs10761656	0	chr10_64157978_65157978
rs10761658	0	chr10_64157978_65157978
rs10761659	0	chr10_64157978_65157978
rs10761660	0	chr10_64157978_65157978
rs10761661	0	chr10_64157978_65157978
rs10761663	0	chr10_64157978_65157978
rs10761664	0	chr10_64157978_65157978
rs10761665	0	chr10_64157978_65157978
rs10761666	0	chr10_64157978_65157978
rs10761667	0	chr10_64157978_65157978
rs10761668	0	chr10_64157978_65157978
rs10761669	0	chr10_64157978_65157978
rs10761670	0	chr10_64157978_65157978
rs10761671	0	chr10_64157978_65157978
rs10761672	0	chr10_64157978_65157978
rs10761673	0	chr10_64157978_65157978
rs10761674	0	chr10_64157978_65157978
rs10761675	0	chr10_64157978_65157978
rs10761676	0	chr10_64157978_65157978
rs10761677	0	chr10_64157978_65157978
rs10761678	0	chr10_64157978_65157978
rs10761679	0	chr10_64157978_65157978
rs10761680	0	chr10_64157978_65157978
rs10761681	0	chr10_64157978_65157978
rs10761682	0	chr10_64157978_65157978
rs10761685	0	chr10_64157978_65157978
rs10761687	0	chr10_64157978_65157978
rs10761688	0	chr10_64157978_65157978
rs10761689	0	chr10_64157978_65157978
rs10761690	0	chr10_64157978_65157978
rs10761691	0	chr10_64157978_65157978
rs10761692	0	chr10_64157978_65157978
rs10761693	0	chr10_64157978_65157978
rs10761694	0	chr10_64157978_65157978
rs10761695	0	chr10_64157978_65157978
rs10761696	0	chr10_64157978_65157978
rs10761697	0	chr10_64157978_65157978
rs10761698	0	chr10_64157978_65157978
rs10761699	0	chr10_64157978_65157978
rs10761700	0	chr10_64157978_65157978
rs10761701	0	chr10_64157978_65157978
rs10761702	0	chr10_64157978_65157978
rs10761703	0	chr10_64157978_65157978
rs10761704	0	chr10_64157978_65157978
rs10761705	0	chr10_64157978_65157978
rs10761706	0	chr10_64157978_65157978
rs10761707	0	chr10_64157978_65157978
rs10761708	0	chr10_64157978_65157978
rs10761709	0	chr10_64157978_65157978
rs10761710	0	chr10_64157978_65157978
rs10761711	0	chr10_64157978_65157978
rs10761712	0	chr10_64157978_65157978
rs10761713	0	chr10_64157978_65157978
rs10761714	0	chr10_64157978_65157978
rs10761716	0	chr10_64157978_65157978
rs10761717	0	chr10_64157978_65157978
rs10761718	0	chr10_64157978_65157978
rs10761719	0	chr10_64157978_65157978
rs10761720	0	chr10_64157978_65157978
rs10761721	0	chr10_64157978_65157978
rs10761722	0	chr10_64157978_65157978
rs10761723	0	chr10_64157978_65157978
rs10761725	0	chr10_64157978_65157978
rs10761726	0	chr10_64157978_65157978
rs10761727	0	chr10_64157978_65157978
rs10761728	0	chr10_64157978_65157978
rs10761729	0	chr10_64157978_65157978
rs10761730	0	chr10_64157978_65157978
rs10761731	0	chr10_64157978_65157978
rs10761732	0	chr10_64157978_65157978
rs10761733	0	chr10_64157978_65157978
rs10761734	0	chr10_64157978_65157978
rs10761735	0	chr10_64157978_65157978
rs10761736	0	chr10_64157978_65157978
rs10761737	0	chr10_64157978_65157978
rs10761739	0	chr10_64157978_65157978
rs10761740	0	chr10_64157978_65157978
rs10761741	0	chr10_64157978_65157978
rs10761742	0	chr10_64157978_65157978
rs10761743	0	chr10_64157978_65157978
rs10761744	0	chr10_64157978_65157978
rs10761745	0	chr10_64157978_65157978
rs10761746	0	chr10_64157978_65157978
rs10761747	0	chr10_64157978_65157978
rs10761748	0	chr10_64157978_65157978
rs10761749	0	chr10_64157978_65157978
rs10761750	0	chr10_64157978_65157978
rs10761751	0	chr10_64157978_65157978
rs1076222	0	chr17_43191377_45287312
rs1076423	0	chr17_15735462_16735462
rs1076424	0	chr17_15735462_16735462
rs10765988	0	chr11_12730633_13865588
rs10765989	0	chr11_12730633_13865588
rs10765990	0	chr11_12730633_13865588
rs10765991	0	chr11_12730633_13865588
rs10765992	0	chr11_12730633_13865588
rs10765993	0	chr11_12730633_13865588
rs10765994	0	chr11_12730633_13865588
rs10765996	0	chr11_12730633_13865588
rs10765999	0	chr11_12730633_13865588
rs10766000	0	chr11_12730633_13865588
rs10766001	0	chr11_12730633_13865588
rs10766002	0	chr11_12730633_13865588
rs10766003	0	chr11_12730633_13865588
rs10766004	0	chr11_12730633_13865588
rs10766005	0	chr11_12730633_13865588
rs10766006	0	chr11_12730633_13865588
rs10766007	0	chr11_12730633_13865588
rs10766008	0	chr11_12730633_13865588
rs10766009	0	chr11_12730633_13865588
rs10766010	0	chr11_12730633_13865588
rs10766011	0	chr11_12730633_13865588
rs10766012	0	chr11_12730633_13865588
rs10766014	0	chr11_12730633_13865588
rs10766015	0	chr11_12730633_13865588
rs10766016	0	chr11_12730633_13865588
rs10766017	0	chr11_12730633_13865588
rs10766018	0	chr11_12730633_13865588
rs10766019	0	chr11_12730633_13865588
rs10766020	0	chr11_12730633_13865588
rs10766021	0	chr11_12730633_13865588
rs10766022	0	chr11_12730633_13865588
rs10766023	0	chr11_12730633_13865588
rs10766024	0	chr11_12730633_13865588
rs10766025	0	chr11_12730633_13865588
rs10766026	0	chr11_12730633_13865588
rs10766027	0	chr11_12730633_13865588
rs10766028	0	chr11_12730633_13865588
rs10766029	0	chr11_12730633_13865588
rs10766030	0	chr11_12730633_13865588
rs10766031	0	chr11_12730633_13865588
rs10766032	0	chr11_12730633_13865588
rs10766033	0	chr11_12730633_13865588
rs10766034	0	chr11_12730633_13865588
rs10766035	0	chr11_12730633_13865588
rs10766036	0	chr11_12730633_13865588
rs10766037	0	chr11_12730633_13865588
rs10766038	0	chr11_12730633_13865588
rs10766039	0	chr11_12730633_13865588
rs10766040	0	chr11_12730633_13865588
rs10766041	0	chr11_12730633_13865588
rs10766042	0	chr11_12730633_13865588
rs10766043	0	chr11_12730633_13865588
rs10766044	0	chr11_12730633_13865588
rs10766045	0	chr11_12730633_13865588
rs10766046	0	chr11_12730633_13865588
rs10766047	0	chr11_12730633_13865588
rs10766048	0	chr11_12730633_13865588
rs10766049	0	chr11_12730633_13865588
rs10766050	0	chr11_12730633_13865588
rs10766051	0	chr11_12730633_13865588
rs10766053	0	chr11_12730633_13865588
rs10766054	0	chr11_12730633_13865588
rs10766055	0	chr11_12730633_13865588
rs10766056	0	chr11_12730633_13865588
rs10766057	0	chr11_12730633_13865588
rs10766058	0	chr11_12730633_13865588
rs10766059	0	chr11_12730633_13865588
rs10766060	0	chr11_12730633_13865588
rs10766061	0	chr11_12730633_13865588
rs10766062	0	chr11_12730633_13865588
rs10766063	0	chr11_12730633_13865588
rs10766064	0	chr11_12730633_13865588
rs10766065	0	chr11_12730633_13865588
rs10766066	0	chr11_12730633_13865588
rs10766067	0	chr11_12730633_13865588
rs10766068	0	chr11_12730633_13865588
rs10766069	0	chr11_12730633_13865588
rs10766070	0	chr11_12730633_13865588
rs10766071	0	chr11_12730633_13865588
rs10766072	0	chr11_12730633_13865588
rs10766073	0	chr11_12730633_13865588
rs10766074	0	chr11_12730633_13865588
rs10766075	0	chr11_12730633_13865588
rs10766076	0	chr11_12730633_13865588
rs10766077	0	chr11_12730633_13865588
rs10766078	0	chr11_12730633_13865588
rs10766079	0	chr11_12730633_13865588
rs10766080	0	chr11_12730633_13865588
rs10766081	0	chr11_12730633_13865588
rs10766082	0	chr11_12730633_13865588
rs10766083	0	chr11_12730633_13865588
rs10766084	0	chr11_12730633_13865588
rs10766085	0	chr11_12730633_13865588
rs10766086	0	chr11_12730633_13865588
rs10766087	0	chr11_12730633_13865588
rs10766088	0	chr11_12730633_13865588
rs10766089	0	chr11_12730633_13865588
rs10766090	0	chr11_12730633_13865588
rs10766091	0	chr11_12730633_13865588
rs10766092	0	chr11_12730633_13865588
rs10766096	0	chr11_12730633_13865588
rs10766097	0	chr11_12730633_13865588
rs10766098	0	chr11_12730633_13865588
rs10766099	0	chr11_12730633_13865588
rs10766101	0	chr11_12730633_13865588
rs10766102	0	chr11_12730633_13865588
rs10766103	0	chr11_12730633_13865588
rs10766104	0	chr11_12730633_13865588
rs10766106	0	chr11_12730633_13865588
rs10766107	0	chr11_12730633_13865588
rs10766108	0	chr11_12730633_13865588
rs10766109	0	chr11_12730633_13865588
rs10766110	0	chr11_12730633_13865588
rs10766111	0	chr11_12730633_13865588
rs10766112	0	chr11_12730633_13865588
rs10766113	0	chr11_12730633_13865588
rs10766114	0	chr11_12730633_13865588
rs1076623	0	chr1_20621678_21947480
rs1076625	0	chr1_20621678_21947480
rs1076669	0	chr1_20621678_21947480
rs10767646	0	chr11_27546189_29297252
rs10767647	0	chr11_27546189_29297252
rs10767649	0	chr11_27546189_29297252
rs10767650	0	chr11_27546189_29297252
rs10767651	0	chr11_27546189_29297252
rs10767652	0	chr11_27546189_29297252
rs10767653	0	chr11_27546189_29297252
rs10767654	0	chr11_27546189_29297252
rs10767655	0	chr11_27546189_29297252
rs10767657	0	chr11_27546189_29297252
rs10767658	0	chr11_27546189_29297252
rs10767659	0	chr11_27546189_29297252
rs10767662	0	chr11_27546189_29297252
rs10767664	0	chr11_27546189_29297252
rs10767665	0	chr11_27546189_29297252
rs10767667	0	chr11_27546189_29297252
rs10767668	0	chr11_27546189_29297252
rs10767669	0	chr11_27546189_29297252
rs10767670	0	chr11_27546189_29297252
rs10767671	0	chr11_27546189_29297252
rs10767672	0	chr11_27546189_29297252
rs10767673	0	chr11_27546189_29297252
rs10767674	0	chr11_27546189_29297252
rs10767675	0	chr11_27546189_29297252
rs10767676	0	chr11_27546189_29297252
rs10767678	0	chr11_27546189_29297252
rs10767683	0	chr11_27546189_29297252
rs10767686	0	chr11_27546189_29297252
rs10767687	0	chr11_27546189_29297252
rs10767690	0	chr11_27546189_29297252
rs10767693	0	chr11_27546189_29297252
rs10767694	0	chr11_27546189_29297252
rs10767697	0	chr11_27546189_29297252
rs10767700	0	chr11_27546189_29297252
rs10767701	0	chr11_27546189_29297252
rs10767705	0	chr11_27546189_29297252
rs10767708	0	chr11_27546189_29297252
rs10767710	0	chr11_27546189_29297252
rs10767712	0	chr11_27546189_29297252
rs10767714	0	chr11_27546189_29297252
rs10767719	0	chr11_27546189_29297252
rs10767722	0	chr11_27546189_29297252
rs10767724	0	chr11_27546189_29297252
rs10767725	0	chr11_27546189_29297252
rs10767726	0	chr11_27546189_29297252
rs10767727	0	chr11_27546189_29297252
rs10767729	0	chr11_27546189_29297252
rs10767730	0	chr11_27546189_29297252
rs10767731	0	chr11_27546189_29297252
rs10767732	0	chr11_27546189_29297252
rs10767733	0	chr11_27546189_29297252
rs10767734	0	chr11_27546189_29297252
rs10767735	0	chr11_27546189_29297252
rs10767736	0	chr11_27546189_29297252
rs10767737	0	chr11_27546189_29297252
rs10767739	0	chr11_27546189_29297252
rs10767740	0	chr11_27546189_29297252
rs10767741	0	chr11_27546189_29297252
rs10767742	0	chr11_27546189_29297252
rs10767743	0	chr11_27546189_29297252
rs10767744	0	chr11_27546189_29297252
rs10767745	0	chr11_27546189_29297252
rs10767746	0	chr11_27546189_29297252
rs10767747	0	chr11_27546189_29297252
rs10767748	0	chr11_27546189_29297252
rs10767749	0	chr11_27546189_29297252
rs10767754	0	chr11_27546189_29297252
rs10767755	0	chr11_27546189_29297252
rs10767756	0	chr11_27546189_29297252
rs10767757	0	chr11_27546189_29297252
rs10767758	0	chr11_27546189_29297252
rs10767760	0	chr11_27546189_29297252
rs10767761	0	chr11_27546189_29297252
rs10767762	0	chr11_27546189_29297252
rs10767763	0	chr11_27546189_29297252
rs10767764	0	chr11_27546189_29297252
rs10767765	0	chr11_27546189_29297252
rs10767766	0	chr11_27546189_29297252
rs10767768	0	chr11_27546189_29297252
rs10767769	0	chr11_27546189_29297252
rs10767771	0	chr11_27546189_29297252
rs10767772	0	chr11_27546189_29297252
rs10767778	0	chr11_27546189_29297252
rs10767779	0	chr11_27546189_29297252
rs10767780	0	chr11_27546189_29297252
rs10767781	0	chr11_27546189_29297252
rs10767782	0	chr11_27546189_29297252
rs10767783	0	chr11_27546189_29297252
rs10767784	0	chr11_27546189_29297252
rs10767785	0	chr11_27546189_29297252
rs10767786	0	chr11_27546189_29297252
rs10767787	0	chr11_27546189_29297252
rs10767788	0	chr11_27546189_29297252
rs10767789	0	chr11_27546189_29297252
rs10767790	0	chr11_27546189_29297252
rs10767791	0	chr11_27546189_29297252
rs10767792	0	chr11_27546189_29297252
rs10767793	0	chr11_27546189_29297252
rs10767794	0	chr11_27546189_29297252
rs10767795	0	chr11_27546189_29297252
rs10767798	0	chr11_27546189_29297252
rs10767799	0	chr11_27546189_29297252
rs10767800	0	chr11_27546189_29297252
rs10767801	0	chr11_27546189_29297252
rs10767826	0	chr11_29839400_30839400
rs10767831	0	chr11_29839400_30839400
rs10767832	0	chr11_29839400_30839400
rs10767833	0	chr11_29839400_30839400
rs10767835	0	chr11_29839400_30839400
rs10767836	0	chr11_29839400_30839400
rs10767837	0	chr11_29839400_30839400
rs10767838	0	chr11_29839400_30839400
rs10767839	0	chr11_29839400_30839400
rs10767841	0	chr11_29839400_30839400
rs10767842	0	chr11_29839400_30839400
rs10767843	0	chr11_29839400_30839400
rs10767852	0	chr11_29839400_30839400
rs10767859	0	chr11_29839400_30839400
rs10767867	0	chr11_29839400_30839400
rs10767868	0	chr11_29839400_30839400
rs10767869	0	chr11_29839400_30839400
rs10767870	0	chr11_29839400_30839400
rs10767871	0	chr11_29839400_30839400
rs10767873	0	chr11_29839400_30839400
rs10767874	0	chr11_29839400_30839400
rs1076811	0	chr14_46330702_47330702
rs10770910	0	chr12_22720079_23720079
rs10770911	0	chr12_22720079_23720079
rs10770912	0	chr12_22720079_23720079
rs10770913	0	chr12_22720079_23720079
rs10770914	0	chr12_22720079_23720079
rs10770915	0	chr12_22720079_23720079
rs10770916	0	chr12_22720079_23720079
rs10770917	0	chr12_22720079_23720079
rs10770918	0	chr12_22720079_23720079
rs10770919	0	chr12_22720079_23720079
rs10770920	0	chr12_22720079_23720079
rs10770921	0	chr12_22720079_23720079
rs10770922	0	chr12_22720079_23720079
rs10770923	0	chr12_22720079_23720079
rs10770924	0	chr12_22720079_23720079
rs10770925	0	chr12_22720079_23720079
rs10770926	0	chr12_22720079_23720079
rs10770927	0	chr12_22720079_23720079
rs10770928	0	chr12_22720079_23720079
rs10770929	0	chr12_22720079_23720079
rs10770931	0	chr12_22720079_23720079
rs10770932	0	chr12_22720079_23720079
rs10770933	0	chr12_22720079_23720079
rs10770935	0	chr12_22720079_23720079
rs10770936	0	chr12_22720079_23720079
rs10770937	0	chr12_22720079_23720079
rs10770938	0	chr12_22720079_23720079
rs10770940	0	chr12_22720079_23720079
rs10770941	0	chr12_22720079_23720079
rs10770942	0	chr12_22720079_23720079
rs10770943	0	chr12_22720079_23720079
rs10770944	0	chr12_22720079_23720079
rs10770948	0	chr12_22720079_23720079
rs10770949	0	chr12_22720079_23720079
rs10770950	0	chr12_22720079_23720079
rs10770951	0	chr12_22720079_23720079
rs10770954	0	chr12_22720079_23720079
rs10770956	0	chr12_22720079_23720079
rs10770957	0	chr12_22720079_23720079
rs10770959	0	chr12_22720079_23720079
rs10770961	0	chr12_22720079_23720079
rs10770962	0	chr12_22720079_23720079
rs10770963	0	chr12_22720079_23720079
rs10770966	0	chr12_22720079_23720079
rs10770967	0	chr12_22720079_23720079
rs10770968	0	chr12_22720079_23720079
rs10770969	0	chr12_22720079_23720079
rs10770972	0	chr12_22720079_23720079
rs10770974	0	chr12_22720079_23720079
rs10770975	0	chr12_22720079_23720079
rs10770976	0	chr12_22720079_23720079
rs10770977	0	chr12_22720079_23720079
rs10770978	0	chr12_22720079_23720079
rs10770980	0	chr12_22720079_23720079
rs10770981	0	chr12_22720079_23720079
rs10770982	0	chr12_22720079_23720079
rs10770983	0	chr12_22720079_23720079
rs10770984	0	chr12_22720079_23720079
rs10770985	0	chr12_22720079_23720079
rs10770986	0	chr12_22720079_23720079
rs10770989	0	chr12_22720079_23720079
rs10770990	0	chr12_22720079_23720079
rs10770991	0	chr12_22720079_23720079
rs10770992	0	chr12_22720079_23720079
rs10770993	0	chr12_22720079_23720079
rs10770994	0	chr12_22720079_23720079
rs10770996	0	chr12_22720079_23720079
rs10770997	0	chr12_22720079_23720079
rs10770998	0	chr12_22720079_23720079
rs10771001	0	chr12_22720079_23720079
rs10771002	0	chr12_22720079_23720079
rs10771003	0	chr12_22720079_23720079
rs10775132	0	chr15_46671631_48092610
rs10775133	0	chr15_46671631_48092610
rs10775134	0	chr15_46671631_48092610
rs10775135	0	chr15_46671631_48092610
rs10775392	0	chr17_41794462_42794462
rs10775404	0	chr17_43191377_45287312
rs10775405	0	chr17_43191377_45287312
rs10775507	0	chr18_50946314_51946314
rs10777217	0	chr12_90378635_91378635
rs10777218	0	chr12_90378635_91378635
rs10777219	0	chr12_90378635_91378635
rs10777220	0	chr12_90378635_91378635
rs10777221	0	chr12_90378635_91378635
rs10777222	0	chr12_90378635_91378635
rs10777223	0	chr12_90378635_91378635
rs10777224	0	chr12_90378635_91378635
rs10777225	0	chr12_90378635_91378635
rs10777226	0	chr12_90378635_91378635
rs10777227	0	chr12_90378635_91378635
rs10777228	0	chr12_90378635_91378635
rs10777230	0	chr12_90378635_91378635
rs10777232	0	chr12_90378635_91378635
rs10777233	0	chr12_90378635_91378635
rs10777234	0	chr12_90378635_91378635
rs10777235	0	chr12_90378635_91378635
rs10777237	0	chr12_90378635_91378635
rs10777238	0	chr12_90378635_91378635
rs10777241	0	chr12_90378635_91378635
rs10777244	0	chr12_90378635_91378635
rs10777247	0	chr12_90378635_91378635
rs10777249	0	chr12_90378635_91378635
rs10777250	0	chr12_90378635_91378635
rs10777251	0	chr12_90378635_91378635
rs10777252	0	chr12_90378635_91378635
rs10777253	0	chr12_90378635_91378635
rs10777254	0	chr12_90378635_91378635
rs10777256	0	chr12_90378635_91378635
rs10777257	0	chr12_90378635_91378635
rs10777258	0	chr12_90378635_91378635
rs10777259	0	chr12_90378635_91378635
rs10777260	0	chr12_90378635_91378635
rs10777261	0	chr12_90378635_91378635
rs10777262	0	chr12_90378635_91378635
rs10777263	0	chr12_90378635_91378635
rs10777264	0	chr12_90378635_91378635
rs10777265	0	chr12_90378635_91378635
rs10777266	0	chr12_90378635_91378635
rs10777267	0	chr12_90378635_91378635
rs10777271	0	chr12_90378635_91378635
rs10777272	0	chr12_90378635_91378635
rs10777273	0	chr12_90378635_91378635
rs10777274	0	chr12_90378635_91378635
rs10777275	0	chr12_90378635_91378635
rs10777276	0	chr12_90378635_91378635
rs10777278	0	chr12_90378635_91378635
rs1077883	0	chr1_205189807_206189807
rs1077956	0	chr11_12730633_13865588
rs1077957	0	chr11_12730633_13865588
rs10779944	0	chr2_57467563_59119764
rs1078043	0	chr12_57218965_58218965
rs1078109	0	chr12_57218965_58218965
rs1078167	0	chr11_115308634_116308634
rs1078191	0	chr2_57467563_59119764
rs10782412	0	chr14_46330702_47330702
rs1078268	0	chr17_43191377_45287312
rs1078269	0	chr17_43191377_45287312
rs1078362	0	chr1_205189807_206189807
rs10783800	0	chr12_57218965_58218965
rs10783801	0	chr12_57218965_58218965
rs10783802	0	chr12_57218965_58218965
rs10783804	0	chr12_57218965_58218965
rs10783805	0	chr12_57218965_58218965
rs10783807	0	chr12_57218965_58218965
rs10783808	0	chr12_57218965_58218965
rs10783809	0	chr12_57218965_58218965
rs10783810	0	chr12_57218965_58218965
rs10783811	0	chr12_57218965_58218965
rs10783812	0	chr12_57218965_58218965
rs10783813	0	chr12_57218965_58218965
rs10783815	0	chr12_57218965_58218965
rs10783816	0	chr12_57218965_58218965
rs10783818	0	chr12_57218965_58218965
rs10783819	0	chr12_57218965_58218965
rs10783820	0	chr12_57218965_58218965
rs10783823	0	chr12_57218965_58218965
rs10783826	0	chr12_57218965_58218965
rs10783827	0	chr12_57218965_58218965
rs10783828	0	chr12_57218965_58218965
rs10783832	0	chr12_57218965_58218965
rs10783833	0	chr12_57218965_58218965
rs10783834	0	chr12_57218965_58218965
rs10783836	0	chr12_57218965_58218965
rs10783842	0	chr12_57218965_58218965
rs10783843	0	chr12_57218965_58218965
rs10783844	0	chr12_57218965_58218965
rs10783847	0	chr12_57218965_58218965
rs10783848	0	chr12_57218965_58218965
rs1078401	0	chr11_121680828_122680828
rs1078402	0	chr11_121680828_122680828
rs1078436	0	chr20_20906032_21984039
rs1078680	0	chr12_22720079_23720079
rs1078751	0	chr11_115308634_116308634
rs1078830	0	chr17_43191377_45287312
rs1078997	0	chr17_43191377_45287312
rs10790077	0	chr11_115308634_116308634
rs10790078	0	chr11_115308634_116308634
rs10790079	0	chr11_115308634_116308634
rs10790080	0	chr11_115308634_116308634
rs10790081	0	chr11_115308634_116308634
rs10790082	0	chr11_115308634_116308634
rs10790083	0	chr11_115308634_116308634
rs10790084	0	chr11_115308634_116308634
rs10790086	0	chr11_115308634_116308634
rs10790087	0	chr11_115308634_116308634
rs10790092	0	chr11_115308634_116308634
rs10790094	0	chr11_115308634_116308634
rs10790101	0	chr11_115308634_116308634
rs10790102	0	chr11_115308634_116308634
rs10790105	0	chr11_115308634_116308634
rs10790107	0	chr11_115308634_116308634
rs10790109	0	chr11_115308634_116308634
rs10790110	0	chr11_115308634_116308634
rs10790111	0	chr11_115308634_116308634
rs10790112	0	chr11_115308634_116308634
rs10790113	0	chr11_115308634_116308634
rs10790114	0	chr11_115308634_116308634
rs10790115	0	chr11_115308634_116308634
rs10790116	0	chr11_115308634_116308634
rs10790117	0	chr11_115308634_116308634
rs10790118	0	chr11_115308634_116308634
rs10790119	0	chr11_115308634_116308634
rs10790120	0	chr11_115308634_116308634
rs10790121	0	chr11_115308634_116308634
rs10790122	0	chr11_115308634_116308634
rs10790123	0	chr11_115308634_116308634
rs10790124	0	chr11_115308634_116308634
rs10790125	0	chr11_115308634_116308634
rs10790126	0	chr11_115308634_116308634
rs10790127	0	chr11_115308634_116308634
rs10790128	0	chr11_115308634_116308634
rs10790129	0	chr11_115308634_116308634
rs10790130	0	chr11_115308634_116308634
rs10790131	0	chr11_115308634_116308634
rs10790132	0	chr11_115308634_116308634
rs10790133	0	chr11_115308634_116308634
rs10790134	0	chr11_115308634_116308634
rs10790135	0	chr11_115308634_116308634
rs10790136	0	chr11_115308634_116308634
rs10790137	0	chr11_115308634_116308634
rs10790138	0	chr11_115308634_116308634
rs10790139	0	chr11_115308634_116308634
rs10790141	0	chr11_115308634_116308634
rs10790142	0	chr11_115308634_116308634
rs10790143	0	chr11_115308634_116308634
rs10790464	0	chr11_121680828_122680828
rs10790465	0	chr11_121680828_122680828
rs10790466	0	chr11_121680828_122680828
rs10790468	0	chr11_121680828_122680828
rs10790469	0	chr11_121680828_122680828
rs10790470	0	chr11_121680828_122680828
rs10790471	0	chr11_121680828_122680828
rs10790472	0	chr11_121680828_122680828
rs10790473	0	chr11_121680828_122680828
rs10790474	0	chr11_121680828_122680828
rs10790475	0	chr11_121680828_122680828
rs10790476	0	chr11_121680828_122680828
rs10790478	0	chr11_121680828_122680828
rs10790481	0	chr11_121680828_122680828
rs10790482	0	chr11_121680828_122680828
rs10790483	0	chr11_121680828_122680828
rs10790485	0	chr11_121680828_122680828
rs10790486	0	chr11_121680828_122680828
rs10790488	0	chr11_121680828_122680828
rs10790489	0	chr11_121680828_122680828
rs10790490	0	chr11_121680828_122680828
rs10790491	0	chr11_121680828_122680828
rs10790493	0	chr11_121680828_122680828
rs10790495	0	chr11_121680828_122680828
rs10790503	0	chr11_121680828_122680828
rs10790504	0	chr11_121680828_122680828
rs10790505	0	chr11_121680828_122680828
rs10790507	0	chr11_121680828_122680828
rs10790510	0	chr11_121680828_122680828
rs10790512	0	chr11_121680828_122680828
rs10790514	0	chr11_121680828_122680828
rs10790515	0	chr11_121680828_122680828
rs10790516	0	chr11_121680828_122680828
rs10790517	0	chr11_121680828_122680828
rs10790518	0	chr11_121680828_122680828
rs10790519	0	chr11_121680828_122680828
rs10790520	0	chr11_121680828_122680828
rs10790521	0	chr11_121680828_122680828
rs10790522	0	chr11_121680828_122680828
rs10790523	0	chr11_121680828_122680828
rs10790524	0	chr11_121680828_122680828
rs10790525	0	chr11_121680828_122680828
rs10790526	0	chr11_121680828_122680828
rs10790527	0	chr11_121680828_122680828
rs10790528	0	chr11_121680828_122680828
rs10790529	0	chr11_121680828_122680828
rs10790532	0	chr11_121680828_122680828
rs10790533	0	chr11_121680828_122680828
rs10790536	0	chr11_121680828_122680828
rs10790800	0	chr11_126221324_127221324
rs10790801	0	chr11_126221324_127221324
rs10790802	0	chr11_126221324_127221324
rs10790803	0	chr11_126221324_127221324
rs10790804	0	chr11_126221324_127221324
rs10790805	0	chr11_126221324_127221324
rs10790806	0	chr11_126221324_127221324
rs10790807	0	chr11_126221324_127221324
rs10790808	0	chr11_126221324_127221324
rs10790809	0	chr11_126221324_127221324
rs10790817	0	chr11_126221324_127221324
rs10790818	0	chr11_126221324_127221324
rs10790819	0	chr11_126221324_127221324
rs10790820	0	chr11_126221324_127221324
rs10790821	0	chr11_126221324_127221324
rs10790822	0	chr11_126221324_127221324
rs10790823	0	chr11_126221324_127221324
rs10790824	0	chr11_126221324_127221324
rs10790826	0	chr11_126221324_127221324
rs10790827	0	chr11_126221324_127221324
rs10790828	0	chr11_126221324_127221324
rs10790829	0	chr11_126221324_127221324
rs10790830	0	chr11_126221324_127221324
rs10790831	0	chr11_126221324_127221324
rs10790832	0	chr11_126221324_127221324
rs10790833	0	chr11_126221324_127221324
rs10790834	0	chr11_126221324_127221324
rs10790835	0	chr11_126221324_127221324
rs10790836	0	chr11_126221324_127221324
rs10790837	0	chr11_126221324_127221324
rs10790838	0	chr11_126221324_127221324
rs10790839	0	chr11_126221324_127221324
rs10790840	0	chr11_126221324_127221324
rs10790842	0	chr11_126221324_127221324
rs10790843	0	chr11_126221324_127221324
rs10790844	0	chr11_126221324_127221324
rs10790845	0	chr11_126221324_127221324
rs10790846	0	chr11_126221324_127221324
rs10790847	0	chr11_126221324_127221324
rs10790849	0	chr11_126221324_127221324
rs10790850	0	chr11_126221324_127221324
rs10790851	0	chr11_126221324_127221324
rs10790852	0	chr11_126221324_127221324
rs10790853	0	chr11_126221324_127221324
rs10790854	0	chr11_126221324_127221324
rs10790855	0	chr11_126221324_127221324
rs10790856	0	chr11_126221324_127221324
rs10790857	0	chr11_126221324_127221324
rs10790859	0	chr11_126221324_127221324
rs10790861	0	chr11_126221324_127221324
rs10790862	0	chr11_126221324_127221324
rs10790863	0	chr11_126221324_127221324
rs10790871	0	chr11_126221324_127221324
rs10790873	0	chr11_126221324_127221324
rs10793727	0	chr1_205189807_206189807
rs10793728	0	chr1_205189807_206189807
rs10793730	0	chr1_205189807_206189807
rs10793731	0	chr1_205189807_206189807
rs10793732	0	chr1_205189807_206189807
rs10793733	0	chr1_205189807_206189807
rs10793734	0	chr1_205189807_206189807
rs10793735	0	chr1_205189807_206189807
rs10793736	0	chr1_205189807_206189807
rs10793737	0	chr1_205189807_206189807
rs10793738	0	chr1_205189807_206189807
rs10793740	0	chr1_205189807_206189807
rs10793741	0	chr1_205189807_206189807
rs1079431	0	chr11_121680828_122680828
rs1079432	0	chr17_43191377_45287312
rs1079434	0	chr17_43191377_45287312
rs1079533	0	chr17_15735462_16735462
rs1079534	0	chr17_15735462_16735462
rs1079764	0	chr11_12730633_13865588
rs10799626	0	chr1_20621678_21947480
rs10799627	0	chr1_20621678_21947480
rs10799628	0	chr1_20621678_21947480
rs10799629	0	chr1_20621678_21947480
rs10799632	0	chr1_20621678_21947480
rs10799633	0	chr1_20621678_21947480
rs10799634	0	chr1_20621678_21947480
rs10799635	0	chr1_20621678_21947480
rs10799636	0	chr1_20621678_21947480
rs10799637	0	chr1_20621678_21947480
rs10799639	0	chr1_20621678_21947480
rs10799640	0	chr1_20621678_21947480
rs10799641	0	chr1_20621678_21947480
rs10799642	0	chr1_20621678_21947480
rs10799643	0	chr1_20621678_21947480
rs10799644	0	chr1_20621678_21947480
rs10799645	0	chr1_20621678_21947480
rs10799646	0	chr1_20621678_21947480
rs10799647	0	chr1_20621678_21947480
rs10799648	0	chr1_20621678_21947480
rs10799649	0	chr1_20621678_21947480
rs10799650	0	chr1_20621678_21947480
rs10799651	0	chr1_20621678_21947480
rs10799652	0	chr1_20621678_21947480
rs10799653	0	chr1_20621678_21947480
rs10799654	0	chr1_20621678_21947480
rs10799655	0	chr1_20621678_21947480
rs10799656	0	chr1_20621678_21947480
rs10799657	0	chr1_20621678_21947480
rs10799658	0	chr1_20621678_21947480
rs10799659	0	chr1_20621678_21947480
rs10799660	0	chr1_20621678_21947480
rs10799661	0	chr1_20621678_21947480
rs10799665	0	chr1_20621678_21947480
rs10799668	0	chr1_20621678_21947480
rs10799669	0	chr1_20621678_21947480
rs10799670	0	chr1_20621678_21947480
rs10799671	0	chr1_20621678_21947480
rs10799673	0	chr1_20621678_21947480
rs10799675	0	chr1_20621678_21947480
rs10799677	0	chr1_20621678_21947480
rs10799678	0	chr1_20621678_21947480
rs10799680	0	chr1_20621678_21947480
rs10799681	0	chr1_20621678_21947480
rs10799682	0	chr1_20621678_21947480
rs10799685	0	chr1_20621678_21947480
rs10799686	0	chr1_20621678_21947480
rs10799688	0	chr1_20621678_21947480
rs10799689	0	chr1_20621678_21947480
rs10799690	0	chr1_20621678_21947480
rs10799691	0	chr1_20621678_21947480
rs10799692	0	chr1_20621678_21947480
rs10799694	0	chr1_20621678_21947480
rs10799696	0	chr1_20621678_21947480
rs10799697	0	chr1_20621678_21947480
rs10799699	0	chr1_20621678_21947480
rs10799700	0	chr1_20621678_21947480
rs10799701	0	chr1_20621678_21947480
rs10799702	0	chr1_20621678_21947480
rs10799703	0	chr1_20621678_21947480
rs10799704	0	chr1_20621678_21947480
rs1080275	0	chr20_20906032_21984039
rs1080775	0	chr11_12730633_13865588
rs10821991	0	chr10_64157978_65157978
rs10821992	0	chr10_64157978_65157978
rs10821993	0	chr10_64157978_65157978
rs10821994	0	chr10_64157978_65157978
rs10821995	0	chr10_64157978_65157978
rs10821996	0	chr10_64157978_65157978
rs10821997	0	chr10_64157978_65157978
rs10821998	0	chr10_64157978_65157978
rs10821999	0	chr10_64157978_65157978
rs10822000	0	chr10_64157978_65157978
rs10822001	0	chr10_64157978_65157978
rs10822002	0	chr10_64157978_65157978
rs10822003	0	chr10_64157978_65157978
rs10822004	0	chr10_64157978_65157978
rs10822006	0	chr10_64157978_65157978
rs10822007	0	chr10_64157978_65157978
rs10822008	0	chr10_64157978_65157978
rs10822009	0	chr10_64157978_65157978
rs10822010	0	chr10_64157978_65157978
rs10822011	0	chr10_64157978_65157978
rs10822012	0	chr10_64157978_65157978
rs10822013	0	chr10_64157978_65157978
rs10822015	0	chr10_64157978_65157978
rs10822016	0	chr10_64157978_65157978
rs10822017	0	chr10_64157978_65157978
rs10822018	0	chr10_64157978_65157978
rs10822019	0	chr10_64157978_65157978
rs10822021	0	chr10_64157978_65157978
rs10822025	0	chr10_64157978_65157978
rs10822026	0	chr10_64157978_65157978
rs10822027	0	chr10_64157978_65157978
rs10822029	0	chr10_64157978_65157978
rs10822031	0	chr10_64157978_65157978
rs10822034	0	chr10_64157978_65157978
rs10822035	0	chr10_64157978_65157978
rs10822036	0	chr10_64157978_65157978
rs10822037	0	chr10_64157978_65157978
rs10822038	0	chr10_64157978_65157978
rs10822039	0	chr10_64157978_65157978
rs10822041	0	chr10_64157978_65157978
rs10822042	0	chr10_64157978_65157978
rs10822043	0	chr10_64157978_65157978
rs10822044	0	chr10_64157978_65157978
rs10822046	0	chr10_64157978_65157978
rs10822047	0	chr10_64157978_65157978
rs10822050	0	chr10_64157978_65157978
rs10822052	0	chr10_64157978_65157978
rs10822053	0	chr10_64157978_65157978
rs10822054	0	chr10_64157978_65157978
rs10822056	0	chr10_64157978_65157978
rs10822057	0	chr10_64157978_65157978
rs10822058	0	chr10_64157978_65157978
rs10822059	0	chr10_64157978_65157978
rs10822060	0	chr10_64157978_65157978
rs10822061	0	chr10_64157978_65157978
rs10822062	0	chr10_64157978_65157978
rs10822063	0	chr10_64157978_65157978
rs10822064	0	chr10_64157978_65157978
rs10822065	0	chr10_64157978_65157978
rs10822066	0	chr10_64157978_65157978
rs10822067	0	chr10_64157978_65157978
rs10822068	0	chr10_64157978_65157978
rs10822069	0	chr10_64157978_65157978
rs10822070	0	chr10_64157978_65157978
rs10822071	0	chr10_64157978_65157978
rs10822072	0	chr10_64157978_65157978
rs10822073	0	chr10_64157978_65157978
rs10822074	0	chr10_64157978_65157978
rs10822075	0	chr10_64157978_65157978
rs10822076	0	chr10_64157978_65157978
rs10822077	0	chr10_64157978_65157978
rs10822078	0	chr10_64157978_65157978
rs10822079	0	chr10_64157978_65157978
rs10822082	0	chr10_64157978_65157978
rs10822083	0	chr10_64157978_65157978
rs10822084	0	chr10_64157978_65157978
rs10822085	0	chr10_64157978_65157978
rs10822086	0	chr10_64157978_65157978
rs10822087	0	chr10_64157978_65157978
rs10822088	0	chr10_64157978_65157978
rs10822089	0	chr10_64157978_65157978
rs10822090	0	chr10_64157978_65157978
rs10822091	0	chr10_64157978_65157978
rs10822094	0	chr10_64157978_65157978
rs10822097	0	chr10_64157978_65157978
rs10822099	0	chr10_64157978_65157978
rs10822102	0	chr10_64157978_65157978
rs10822103	0	chr10_64157978_65157978
rs10822104	0	chr10_64157978_65157978
rs10822105	0	chr10_64157978_65157978
rs10822106	0	chr10_64157978_65157978
rs10822108	0	chr10_64157978_65157978
rs10822109	0	chr10_64157978_65157978
rs10822111	0	chr10_64157978_65157978
rs10822115	0	chr10_64157978_65157978
rs10822116	0	chr10_64157978_65157978
rs10822118	0	chr10_64157978_65157978
rs10822119	0	chr10_64157978_65157978
rs10822120	0	chr10_64157978_65157978
rs10822121	0	chr10_64157978_65157978
rs10822122	0	chr10_64157978_65157978
rs10822123	0	chr10_64157978_65157978
rs10822124	0	chr10_64157978_65157978
rs10822125	0	chr10_64157978_65157978
rs10822126	0	chr10_64157978_65157978
rs10822127	0	chr10_64157978_65157978
rs10822128	0	chr10_64157978_65157978
rs10822129	0	chr10_64157978_65157978
rs10822130	0	chr10_64157978_65157978
rs10822133	0	chr10_64157978_65157978
rs10822134	0	chr10_64157978_65157978
rs10822135	0	chr10_64157978_65157978
rs10822136	0	chr10_64157978_65157978
rs10822137	0	chr10_64157978_65157978
rs10822138	0	chr10_64157978_65157978
rs10822140	0	chr10_64157978_65157978
rs10822143	0	chr10_64157978_65157978
rs10822144	0	chr10_64157978_65157978
rs10822145	0	chr10_64157978_65157978
rs10822146	0	chr10_64157978_65157978
rs10822147	0	chr10_64157978_65157978
rs10822148	0	chr10_64157978_65157978
rs10822149	0	chr10_64157978_65157978
rs10822150	0	chr10_64157978_65157978
rs10822151	0	chr10_64157978_65157978
rs10822152	0	chr10_64157978_65157978
rs10822153	0	chr10_64157978_65157978
rs10822154	0	chr10_64157978_65157978
rs10822155	0	chr10_64157978_65157978
rs10822156	0	chr10_64157978_65157978
rs10822157	0	chr10_64157978_65157978
rs10822158	0	chr10_64157978_65157978
rs10822159	0	chr10_64157978_65157978
rs10822160	0	chr10_64157978_65157978
rs10822161	0	chr10_64157978_65157978
rs10822162	0	chr10_64157978_65157978
rs10822163	0	chr10_64157978_65157978
rs10822164	0	chr10_64157978_65157978
rs10822165	0	chr10_64157978_65157978
rs1082502	0	chr12_57218965_58218965
rs1082503	0	chr12_57218965_58218965
rs10831899	0	chr11_12730633_13865588
rs10831900	0	chr11_12730633_13865588
rs10831903	0	chr11_12730633_13865588
rs10831904	0	chr11_12730633_13865588
rs10831905	0	chr11_12730633_13865588
rs10831906	0	chr11_12730633_13865588
rs10831907	0	chr11_12730633_13865588
rs10831908	0	chr11_12730633_13865588
rs10831909	0	chr11_12730633_13865588
rs10831910	0	chr11_12730633_13865588
rs10831911	0	chr11_12730633_13865588
rs10831912	0	chr11_12730633_13865588
rs10831913	0	chr11_12730633_13865588
rs10831914	0	chr11_12730633_13865588
rs10831915	0	chr11_12730633_13865588
rs10831916	0	chr11_12730633_13865588
rs10831917	0	chr11_12730633_13865588
rs10831918	0	chr11_12730633_13865588
rs10831919	0	chr11_12730633_13865588
rs10831920	0	chr11_12730633_13865588
rs10831921	0	chr11_12730633_13865588
rs10831923	0	chr11_12730633_13865588
rs10831925	0	chr11_12730633_13865588
rs10831926	0	chr11_12730633_13865588
rs10831927	0	chr11_12730633_13865588
rs10831928	0	chr11_12730633_13865588
rs10831929	0	chr11_12730633_13865588
rs10831930	0	chr11_12730633_13865588
rs10831931	0	chr11_12730633_13865588
rs10831932	0	chr11_12730633_13865588
rs10831933	0	chr11_12730633_13865588
rs10831934	0	chr11_12730633_13865588
rs10831935	0	chr11_12730633_13865588
rs10831936	0	chr11_12730633_13865588
rs10831937	0	chr11_12730633_13865588
rs10831938	0	chr11_12730633_13865588
rs10831940	0	chr11_12730633_13865588
rs10831943	0	chr11_12730633_13865588
rs10831944	0	chr11_12730633_13865588
rs10831947	0	chr11_12730633_13865588
rs10831948	0	chr11_12730633_13865588
rs10831949	0	chr11_12730633_13865588
rs10831950	0	chr11_12730633_13865588
rs10831951	0	chr11_12730633_13865588
rs10831952	0	chr11_12730633_13865588
rs10831953	0	chr11_12730633_13865588
rs10831954	0	chr11_12730633_13865588
rs10831955	0	chr11_12730633_13865588
rs10831956	0	chr11_12730633_13865588
rs10831957	0	chr11_12730633_13865588
rs10831958	0	chr11_12730633_13865588
rs10831959	0	chr11_12730633_13865588
rs10831960	0	chr11_12730633_13865588
rs10831963	0	chr11_12730633_13865588
rs10831964	0	chr11_12730633_13865588
rs10831965	0	chr11_12730633_13865588
rs10831966	0	chr11_12730633_13865588
rs10831967	0	chr11_12730633_13865588
rs10831968	0	chr11_12730633_13865588
rs10831969	0	chr11_12730633_13865588
rs10831971	0	chr11_12730633_13865588
rs10831972	0	chr11_12730633_13865588
rs10831973	0	chr11_12730633_13865588
rs10831974	0	chr11_12730633_13865588
rs10831975	0	chr11_12730633_13865588
rs10831976	0	chr11_12730633_13865588
rs10831977	0	chr11_12730633_13865588
rs10831978	0	chr11_12730633_13865588
rs10831979	0	chr11_12730633_13865588
rs10831980	0	chr11_12730633_13865588
rs10831981	0	chr11_12730633_13865588
rs10831982	0	chr11_12730633_13865588
rs10831983	0	chr11_12730633_13865588
rs10831984	0	chr11_12730633_13865588
rs10831985	0	chr11_12730633_13865588
rs10831986	0	chr11_12730633_13865588
rs10831988	0	chr11_12730633_13865588
rs10831990	0	chr11_12730633_13865588
rs10831993	0	chr11_12730633_13865588
rs10831994	0	chr11_12730633_13865588
rs10831995	0	chr11_12730633_13865588
rs10831996	0	chr11_12730633_13865588
rs10831997	0	chr11_12730633_13865588
rs10831998	0	chr11_12730633_13865588
rs10832000	0	chr11_12730633_13865588
rs10832001	0	chr11_12730633_13865588
rs10832002	0	chr11_12730633_13865588
rs10832003	0	chr11_12730633_13865588
rs10832005	0	chr11_12730633_13865588
rs10832006	0	chr11_12730633_13865588
rs10832007	0	chr11_12730633_13865588
rs10832008	0	chr11_12730633_13865588
rs10832009	0	chr11_12730633_13865588
rs10832010	0	chr11_12730633_13865588
rs10832011	0	chr11_12730633_13865588
rs10832012	0	chr11_12730633_13865588
rs10832013	0	chr11_12730633_13865588
rs10832014	0	chr11_12730633_13865588
rs10832015	0	chr11_12730633_13865588
rs10832017	0	chr11_12730633_13865588
rs10832018	0	chr11_12730633_13865588
rs10832019	0	chr11_12730633_13865588
rs10832020	0	chr11_12730633_13865588
rs10832021	0	chr11_12730633_13865588
rs10832022	0	chr11_12730633_13865588
rs10832027	0	chr11_12730633_13865588
rs10832028	0	chr11_12730633_13865588
rs10832029	0	chr11_12730633_13865588
rs10832030	0	chr11_12730633_13865588
rs10832031	0	chr11_12730633_13865588
rs10832032	0	chr11_12730633_13865588
rs10832033	0	chr11_12730633_13865588
rs10832034	0	chr11_12730633_13865588
rs10832035	0	chr11_12730633_13865588
rs10832036	0	chr11_12730633_13865588
rs10832038	0	chr11_12730633_13865588
rs10832039	0	chr11_12730633_13865588
rs10832040	0	chr11_12730633_13865588
rs10832041	0	chr11_12730633_13865588
rs10832042	0	chr11_12730633_13865588
rs10832043	0	chr11_12730633_13865588
rs10832044	0	chr11_12730633_13865588
rs10832045	0	chr11_12730633_13865588
rs10832046	0	chr11_12730633_13865588
rs10832047	0	chr11_12730633_13865588
rs10832048	0	chr11_12730633_13865588
rs10832049	0	chr11_12730633_13865588
rs10832050	0	chr11_12730633_13865588
rs10832052	0	chr11_12730633_13865588
rs10832053	0	chr11_12730633_13865588
rs10832054	0	chr11_12730633_13865588
rs10832055	0	chr11_12730633_13865588
rs10832056	0	chr11_12730633_13865588
rs10832058	0	chr11_12730633_13865588
rs10832059	0	chr11_12730633_13865588
rs10832061	0	chr11_12730633_13865588
rs10832062	0	chr11_12730633_13865588
rs10832063	0	chr11_12730633_13865588
rs10832064	0	chr11_12730633_13865588
rs10832065	0	chr11_12730633_13865588
rs10832066	0	chr11_12730633_13865588
rs10832067	0	chr11_12730633_13865588
rs10832068	0	chr11_12730633_13865588
rs10832069	0	chr11_12730633_13865588
rs10832070	0	chr11_12730633_13865588
rs10832071	0	chr11_12730633_13865588
rs10832072	0	chr11_12730633_13865588
rs10832076	0	chr11_12730633_13865588
rs10832077	0	chr11_12730633_13865588
rs10832078	0	chr11_12730633_13865588
rs10832079	0	chr11_12730633_13865588
rs10832080	0	chr11_12730633_13865588
rs10832081	0	chr11_12730633_13865588
rs10832082	0	chr11_12730633_13865588
rs10832083	0	chr11_12730633_13865588
rs10832084	0	chr11_12730633_13865588
rs10832085	0	chr11_12730633_13865588
rs10832086	0	chr11_12730633_13865588
rs10832087	0	chr11_12730633_13865588
rs10832088	0	chr11_12730633_13865588
rs10832089	0	chr11_12730633_13865588
rs10832091	0	chr11_12730633_13865588
rs10832092	0	chr11_12730633_13865588
rs10832097	0	chr11_12730633_13865588
rs10832098	0	chr11_12730633_13865588
rs10832099	0	chr11_12730633_13865588
rs10832102	0	chr11_12730633_13865588
rs10832103	0	chr11_12730633_13865588
rs10832105	0	chr11_12730633_13865588
rs10832106	0	chr11_12730633_13865588
rs10832107	0	chr11_12730633_13865588
rs10832108	0	chr11_12730633_13865588
rs10832109	0	chr11_12730633_13865588
rs10832112	0	chr11_12730633_13865588
rs10832115	0	chr11_12730633_13865588
rs10832116	0	chr11_12730633_13865588
rs10832117	0	chr11_12730633_13865588
rs10832118	0	chr11_12730633_13865588
rs10832119	0	chr11_12730633_13865588
rs10832120	0	chr11_12730633_13865588
rs10832121	0	chr11_12730633_13865588
rs10832122	0	chr11_12730633_13865588
rs10832123	0	chr11_12730633_13865588
rs10832124	0	chr11_12730633_13865588
rs10832125	0	chr11_12730633_13865588
rs10832127	0	chr11_12730633_13865588
rs10835193	0	chr11_27546189_29297252
rs10835195	0	chr11_27546189_29297252
rs10835196	0	chr11_27546189_29297252
rs10835197	0	chr11_27546189_29297252
rs10835198	0	chr11_27546189_29297252
rs10835199	0	chr11_27546189_29297252
rs10835200	0	chr11_27546189_29297252
rs10835201	0	chr11_27546189_29297252
rs10835202	0	chr11_27546189_29297252
rs10835204	0	chr11_27546189_29297252
rs10835205	0	chr11_27546189_29297252
rs10835209	0	chr11_27546189_29297252
rs10835210	0	chr11_27546189_29297252
rs10835211	0	chr11_27546189_29297252
rs10835213	0	chr11_27546189_29297252
rs10835215	0	chr11_27546189_29297252
rs10835218	0	chr11_27546189_29297252
rs10835219	0	chr11_27546189_29297252
rs10835220	0	chr11_27546189_29297252
rs10835221	0	chr11_27546189_29297252
rs10835222	0	chr11_27546189_29297252
rs10835223	0	chr11_27546189_29297252
rs10835224	0	chr11_27546189_29297252
rs10835227	0	chr11_27546189_29297252
rs10835228	0	chr11_27546189_29297252
rs10835229	0	chr11_27546189_29297252
rs10835230	0	chr11_27546189_29297252
rs10835233	0	chr11_27546189_29297252
rs10835235	0	chr11_27546189_29297252
rs10835237	0	chr11_27546189_29297252
rs10835240	0	chr11_27546189_29297252
rs10835251	0	chr11_27546189_29297252
rs10835253	0	chr11_27546189_29297252
rs10835255	0	chr11_27546189_29297252
rs10835258	0	chr11_27546189_29297252
rs10835259	0	chr11_27546189_29297252
rs10835263	0	chr11_27546189_29297252
rs10835264	0	chr11_27546189_29297252
rs10835265	0	chr11_27546189_29297252
rs10835269	0	chr11_27546189_29297252
rs10835271	0	chr11_27546189_29297252
rs10835273	0	chr11_27546189_29297252
rs10835274	0	chr11_27546189_29297252
rs10835275	0	chr11_27546189_29297252
rs10835276	0	chr11_27546189_29297252
rs10835278	0	chr11_27546189_29297252
rs10835279	0	chr11_27546189_29297252
rs10835280	0	chr11_27546189_29297252
rs10835282	0	chr11_27546189_29297252
rs10835283	0	chr11_27546189_29297252
rs10835286	0	chr11_27546189_29297252
rs10835287	0	chr11_27546189_29297252
rs10835288	0	chr11_27546189_29297252
rs10835289	0	chr11_27546189_29297252
rs10835292	0	chr11_27546189_29297252
rs10835293	0	chr11_27546189_29297252
rs10835294	0	chr11_27546189_29297252
rs10835295	0	chr11_27546189_29297252
rs10835296	0	chr11_27546189_29297252
rs10835297	0	chr11_27546189_29297252
rs10835298	0	chr11_27546189_29297252
rs10835299	0	chr11_27546189_29297252
rs10835302	0	chr11_27546189_29297252
rs10835304	0	chr11_27546189_29297252
rs10835306	0	chr11_27546189_29297252
rs10835307	0	chr11_27546189_29297252
rs10835308	0	chr11_27546189_29297252
rs10835309	0	chr11_27546189_29297252
rs10835310	0	chr11_27546189_29297252
rs10835313	0	chr11_27546189_29297252
rs10835314	0	chr11_27546189_29297252
rs10835315	0	chr11_27546189_29297252
rs10835316	0	chr11_27546189_29297252
rs10835317	0	chr11_27546189_29297252
rs10835319	0	chr11_27546189_29297252
rs10835321	0	chr11_27546189_29297252
rs10835322	0	chr11_27546189_29297252
rs10835323	0	chr11_27546189_29297252
rs10835325	0	chr11_27546189_29297252
rs10835326	0	chr11_27546189_29297252
rs10835327	0	chr11_27546189_29297252
rs10835328	0	chr11_27546189_29297252
rs10835329	0	chr11_27546189_29297252
rs10835332	0	chr11_27546189_29297252
rs10835335	0	chr11_27546189_29297252
rs10835336	0	chr11_27546189_29297252
rs10835338	0	chr11_27546189_29297252
rs10835339	0	chr11_27546189_29297252
rs10835341	0	chr11_27546189_29297252
rs10835342	0	chr11_27546189_29297252
rs10835343	0	chr11_27546189_29297252
rs10835344	0	chr11_27546189_29297252
rs10835345	0	chr11_27546189_29297252
rs10835347	0	chr11_27546189_29297252
rs10835348	0	chr11_27546189_29297252
rs10835349	0	chr11_27546189_29297252
rs10835350	0	chr11_27546189_29297252
rs10835351	0	chr11_27546189_29297252
rs10835353	0	chr11_27546189_29297252
rs10835354	0	chr11_27546189_29297252
rs10835355	0	chr11_27546189_29297252
rs10835356	0	chr11_27546189_29297252
rs10835357	0	chr11_27546189_29297252
rs10835358	0	chr11_27546189_29297252
rs10835360	0	chr11_27546189_29297252
rs10835361	0	chr11_27546189_29297252
rs10835362	0	chr11_27546189_29297252
rs10835363	0	chr11_27546189_29297252
rs10835364	0	chr11_27546189_29297252
rs10835365	0	chr11_27546189_29297252
rs10835367	0	chr11_27546189_29297252
rs10835368	0	chr11_27546189_29297252
rs10835369	0	chr11_27546189_29297252
rs10835370	0	chr11_27546189_29297252
rs10835371	0	chr11_27546189_29297252
rs10835372	0	chr11_27546189_29297252
rs10835373	0	chr11_27546189_29297252
rs10835374	0	chr11_27546189_29297252
rs10835375	0	chr11_27546189_29297252
rs10835376	0	chr11_27546189_29297252
rs10835377	0	chr11_27546189_29297252
rs10835378	0	chr11_27546189_29297252
rs10835379	0	chr11_27546189_29297252
rs10835380	0	chr11_27546189_29297252
rs10835381	0	chr11_27546189_29297252
rs10835382	0	chr11_27546189_29297252
rs10835383	0	chr11_27546189_29297252
rs10835384	0	chr11_27546189_29297252
rs10835387	0	chr11_27546189_29297252
rs10835388	0	chr11_27546189_29297252
rs10835389	0	chr11_27546189_29297252
rs10835391	0	chr11_27546189_29297252
rs10835393	0	chr11_27546189_29297252
rs10835394	0	chr11_27546189_29297252
rs10835395	0	chr11_27546189_29297252
rs10835396	0	chr11_27546189_29297252
rs10835397	0	chr11_27546189_29297252
rs10835398	0	chr11_27546189_29297252
rs10835400	0	chr11_27546189_29297252
rs10835404	0	chr11_27546189_29297252
rs10835405	0	chr11_27546189_29297252
rs10835411	0	chr11_27546189_29297252
rs10835413	0	chr11_27546189_29297252
rs10835414	0	chr11_27546189_29297252
rs10835415	0	chr11_27546189_29297252
rs10835416	0	chr11_27546189_29297252
rs10835417	0	chr11_27546189_29297252
rs10835418	0	chr11_27546189_29297252
rs10835419	0	chr11_27546189_29297252
rs10835420	0	chr11_27546189_29297252
rs10835421	0	chr11_27546189_29297252
rs10835422	0	chr11_27546189_29297252
rs10835424	0	chr11_27546189_29297252
rs10835425	0	chr11_27546189_29297252
rs10835426	0	chr11_27546189_29297252
rs10835427	0	chr11_27546189_29297252
rs10835428	0	chr11_27546189_29297252
rs10835429	0	chr11_27546189_29297252
rs10835430	0	chr11_27546189_29297252
rs10835431	0	chr11_27546189_29297252
rs10835433	0	chr11_27546189_29297252
rs10835434	0	chr11_27546189_29297252
rs10835435	0	chr11_27546189_29297252
rs10835436	0	chr11_27546189_29297252
rs10835437	0	chr11_27546189_29297252
rs10835438	0	chr11_27546189_29297252
rs10835439	0	chr11_27546189_29297252
rs10835440	0	chr11_27546189_29297252
rs10835443	0	chr11_27546189_29297252
rs10835444	0	chr11_27546189_29297252
rs10835446	0	chr11_27546189_29297252
rs10835447	0	chr11_27546189_29297252
rs10835448	0	chr11_27546189_29297252
rs10835450	0	chr11_27546189_29297252
rs10835451	0	chr11_27546189_29297252
rs10835453	0	chr11_27546189_29297252
rs10835457	0	chr11_27546189_29297252
rs10835460	0	chr11_27546189_29297252
rs10835461	0	chr11_27546189_29297252
rs10835462	0	chr11_27546189_29297252
rs10835463	0	chr11_27546189_29297252
rs10835464	0	chr11_27546189_29297252
rs10835466	0	chr11_27546189_29297252
rs10835468	0	chr11_27546189_29297252
rs10835469	0	chr11_27546189_29297252
rs10835470	0	chr11_27546189_29297252
rs10835471	0	chr11_27546189_29297252
rs10835472	0	chr11_27546189_29297252
rs10835473	0	chr11_27546189_29297252
rs10835477	0	chr11_27546189_29297252
rs10835478	0	chr11_27546189_29297252
rs10835479	0	chr11_27546189_29297252
rs10835480	0	chr11_27546189_29297252
rs10835481	0	chr11_27546189_29297252
rs10835482	0	chr11_27546189_29297252
rs10835483	0	chr11_27546189_29297252
rs10835484	0	chr11_27546189_29297252
rs10835485	0	chr11_27546189_29297252
rs10835486	0	chr11_27546189_29297252
rs10835487	0	chr11_27546189_29297252
rs10835488	0	chr11_27546189_29297252
rs10835489	0	chr11_27546189_29297252
rs10835490	0	chr11_27546189_29297252
rs10835491	0	chr11_27546189_29297252
rs10835492	0	chr11_27546189_29297252
rs10835496	0	chr11_27546189_29297252
rs10835497	0	chr11_27546189_29297252
rs10835498	0	chr11_27546189_29297252
rs10835501	0	chr11_27546189_29297252
rs10835502	0	chr11_27546189_29297252
rs10835504	0	chr11_27546189_29297252
rs10835592	0	chr11_29839400_30839400
rs10835593	0	chr11_29839400_30839400
rs10835594	0	chr11_29839400_30839400
rs10835595	0	chr11_29839400_30839400
rs10835598	0	chr11_29839400_30839400
rs10835599	0	chr11_29839400_30839400
rs10835600	0	chr11_29839400_30839400
rs10835602	0	chr11_29839400_30839400
rs10835606	0	chr11_29839400_30839400
rs10835607	0	chr11_29839400_30839400
rs10835608	0	chr11_29839400_30839400
rs10835610	0	chr11_29839400_30839400
rs10835614	0	chr11_29839400_30839400
rs10835615	0	chr11_29839400_30839400
rs10835617	0	chr11_29839400_30839400
rs10835618	0	chr11_29839400_30839400
rs10835620	0	chr11_29839400_30839400
rs10835621	0	chr11_29839400_30839400
rs10835622	0	chr11_29839400_30839400
rs10835623	0	chr11_29839400_30839400
rs10835624	0	chr11_29839400_30839400
rs10835625	0	chr11_29839400_30839400
rs10835626	0	chr11_29839400_30839400
rs10835627	0	chr11_29839400_30839400
rs10835628	0	chr11_29839400_30839400
rs10835629	0	chr11_29839400_30839400
rs10835630	0	chr11_29839400_30839400
rs10835631	0	chr11_29839400_30839400
rs10835634	0	chr11_29839400_30839400
rs10835636	0	chr11_29839400_30839400
rs10835638	0	chr11_29839400_30839400
rs10835641	0	chr11_29839400_30839400
rs10835643	0	chr11_29839400_30839400
rs10835644	0	chr11_29839400_30839400
rs10835645	0	chr11_29839400_30839400
rs10835646	0	chr11_29839400_30839400
rs10835647	0	chr11_29839400_30839400
rs10835648	0	chr11_29839400_30839400
rs10835649	0	chr11_29839400_30839400
rs10835652	0	chr11_29839400_30839400
rs10835653	0	chr11_29839400_30839400
rs10835654	0	chr11_29839400_30839400
rs10835655	0	chr11_29839400_30839400
rs10835657	0	chr11_29839400_30839400
rs10835658	0	chr11_29839400_30839400
rs10835659	0	chr11_29839400_30839400
rs10835660	0	chr11_29839400_30839400
rs10835661	0	chr11_29839400_30839400
rs10835663	0	chr11_29839400_30839400
rs10835664	0	chr11_29839400_30839400
rs10835665	0	chr11_29839400_30839400
rs10835668	0	chr11_29839400_30839400
rs10835670	0	chr11_29839400_30839400
rs10835672	0	chr11_29839400_30839400
rs10835673	0	chr11_29839400_30839400
rs10835675	0	chr11_29839400_30839400
rs10835676	0	chr11_29839400_30839400
rs10835680	0	chr11_29839400_30839400
rs10835681	0	chr11_29839400_30839400
rs10835682	0	chr11_29839400_30839400
rs10835683	0	chr11_29839400_30839400
rs10835685	0	chr11_29839400_30839400
rs10835686	0	chr11_29839400_30839400
rs10835687	0	chr11_29839400_30839400
rs10835689	0	chr11_29839400_30839400
rs10835690	0	chr11_29839400_30839400
rs10835691	0	chr11_29839400_30839400
rs10835693	0	chr11_29839400_30839400
rs10835696	0	chr11_29839400_30839400
rs10835697	0	chr11_29839400_30839400
rs10835700	0	chr11_29839400_30839400
rs10835702	0	chr11_29839400_30839400
rs10835704	0	chr11_29839400_30839400
rs10835705	0	chr11_29839400_30839400
rs10835706	0	chr11_29839400_30839400
rs10835707	0	chr11_29839400_30839400
rs10835708	0	chr11_29839400_30839400
rs10842039	0	chr12_22720079_23720079
rs10842040	0	chr12_22720079_23720079
rs10842041	0	chr12_22720079_23720079
rs10842042	0	chr12_22720079_23720079
rs10842043	0	chr12_22720079_23720079
rs10842044	0	chr12_22720079_23720079
rs10842045	0	chr12_22720079_23720079
rs10842046	0	chr12_22720079_23720079
rs10842047	0	chr12_22720079_23720079
rs10842048	0	chr12_22720079_23720079
rs10842049	0	chr12_22720079_23720079
rs10842050	0	chr12_22720079_23720079
rs10842051	0	chr12_22720079_23720079
rs10842052	0	chr12_22720079_23720079
rs10842053	0	chr12_22720079_23720079
rs10842055	0	chr12_22720079_23720079
rs10842056	0	chr12_22720079_23720079
rs10842057	0	chr12_22720079_23720079
rs10842058	0	chr12_22720079_23720079
rs10842059	0	chr12_22720079_23720079
rs10842060	0	chr12_22720079_23720079
rs10842061	0	chr12_22720079_23720079
rs10842062	0	chr12_22720079_23720079
rs10842063	0	chr12_22720079_23720079
rs10842064	0	chr12_22720079_23720079
rs10842065	0	chr12_22720079_23720079
rs10842066	0	chr12_22720079_23720079
rs10842067	0	chr12_22720079_23720079
rs10842068	0	chr12_22720079_23720079
rs10842069	0	chr12_22720079_23720079
rs10842070	0	chr12_22720079_23720079
rs10842071	0	chr12_22720079_23720079
rs10842072	0	chr12_22720079_23720079
rs10842074	0	chr12_22720079_23720079
rs10842075	0	chr12_22720079_23720079
rs10842076	0	chr12_22720079_23720079
rs10842077	0	chr12_22720079_23720079
rs10842078	0	chr12_22720079_23720079
rs10842079	0	chr12_22720079_23720079
rs10842080	0	chr12_22720079_23720079
rs10842082	0	chr12_22720079_23720079
rs10842083	0	chr12_22720079_23720079
rs10842084	0	chr12_22720079_23720079
rs10842085	0	chr12_22720079_23720079
rs10842086	0	chr12_22720079_23720079
rs10842087	0	chr12_22720079_23720079
rs10842088	0	chr12_22720079_23720079
rs10842089	0	chr12_22720079_23720079
rs10842090	0	chr12_22720079_23720079
rs10842091	0	chr12_22720079_23720079
rs10842092	0	chr12_22720079_23720079
rs10842093	0	chr12_22720079_23720079
rs10842094	0	chr12_22720079_23720079
rs10842095	0	chr12_22720079_23720079
rs10842096	0	chr12_22720079_23720079
rs10842097	0	chr12_22720079_23720079
rs10842099	0	chr12_22720079_23720079
rs10842100	0	chr12_22720079_23720079
rs10842101	0	chr12_22720079_23720079
rs10842103	0	chr12_22720079_23720079
rs10842104	0	chr12_22720079_23720079
rs10842105	0	chr12_22720079_23720079
rs10842113	0	chr12_22720079_23720079
rs10842114	0	chr12_22720079_23720079
rs10842115	0	chr12_22720079_23720079
rs10842116	0	chr12_22720079_23720079
rs10842117	0	chr12_22720079_23720079
rs10842118	0	chr12_22720079_23720079
rs10842119	0	chr12_22720079_23720079
rs10842120	0	chr12_22720079_23720079
rs10842122	0	chr12_22720079_23720079
rs10842123	0	chr12_22720079_23720079
rs10842124	0	chr12_22720079_23720079
rs10842126	0	chr12_22720079_23720079
rs10842127	0	chr12_22720079_23720079
rs10842128	0	chr12_22720079_23720079
rs10842129	0	chr12_22720079_23720079
rs10842135	0	chr12_22720079_23720079
rs10842136	0	chr12_22720079_23720079
rs10842137	0	chr12_22720079_23720079
rs10842138	0	chr12_22720079_23720079
rs10842139	0	chr12_22720079_23720079
rs10842140	0	chr12_22720079_23720079
rs10842141	0	chr12_22720079_23720079
rs10842142	0	chr12_22720079_23720079
rs10842144	0	chr12_22720079_23720079
rs10842146	0	chr12_22720079_23720079
rs10842147	0	chr12_22720079_23720079
rs10842148	0	chr12_22720079_23720079
rs10842149	0	chr12_22720079_23720079
rs10842150	0	chr12_22720079_23720079
rs10842151	0	chr12_22720079_23720079
rs10842153	0	chr12_22720079_23720079
rs10842154	0	chr12_22720079_23720079
rs10842155	0	chr12_22720079_23720079
rs10842160	0	chr12_22720079_23720079
rs10842161	0	chr12_22720079_23720079
rs10842162	0	chr12_22720079_23720079
rs10842163	0	chr12_22720079_23720079
rs10842164	0	chr12_22720079_23720079
rs10842165	0	chr12_22720079_23720079
rs10842166	0	chr12_22720079_23720079
rs10842167	0	chr12_22720079_23720079
rs10842168	0	chr12_22720079_23720079
rs10842170	0	chr12_22720079_23720079
rs10842172	0	chr12_22720079_23720079
rs10842173	0	chr12_22720079_23720079
rs10842176	0	chr12_22720079_23720079
rs10842178	0	chr12_22720079_23720079
rs10842179	0	chr12_22720079_23720079
rs10842180	0	chr12_22720079_23720079
rs10842181	0	chr12_22720079_23720079
rs10851432	0	chr15_46671631_48092610
rs10851436	0	chr15_46671631_48092610
rs10851437	0	chr15_46671631_48092610
rs10851438	0	chr15_46671631_48092610
rs10851439	0	chr15_46671631_48092610
rs10851440	0	chr15_46671631_48092610
rs10851441	0	chr15_46671631_48092610
rs10851445	0	chr15_46671631_48092610
rs10851446	0	chr15_46671631_48092610
rs10851447	0	chr15_46671631_48092610
rs10851448	0	chr15_46671631_48092610
rs10851450	0	chr15_46671631_48092610
rs10851451	0	chr15_46671631_48092610
rs10851452	0	chr15_46671631_48092610
rs10851453	0	chr15_46671631_48092610
rs10851454	0	chr15_46671631_48092610
rs10851456	0	chr15_46671631_48092610
rs10851457	0	chr15_46671631_48092610
rs10851458	0	chr15_46671631_48092610
rs10851459	0	chr15_46671631_48092610
rs10852833	0	chr17_15735462_16735462
rs10852834	0	chr17_15735462_16735462
rs10852959	0	chr17_41794462_42794462
rs10852960	0	chr17_41794462_42794462
rs10852995	0	chr17_41794462_42794462
rs10852996	0	chr17_41794462_42794462
rs10853050	0	chr17_43191377_45287312
rs10853085	0	chr17_43191377_45287312
rs10853086	0	chr17_43191377_45287312
rs10853087	0	chr17_43191377_45287312
rs10853114	0	chr17_41794462_42794462
rs10853632	0	chr18_50946314_51946314
rs10853634	0	chr18_50946314_51946314
rs10853636	0	chr18_50946314_51946314
rs10853637	0	chr18_50946314_51946314
rs10853638	0	chr18_50946314_51946314
rs10853639	0	chr18_50946314_51946314
rs10853640	0	chr18_50946314_51946314
rs10853641	0	chr18_50946314_51946314
rs10853642	0	chr18_50946314_51946314
rs10853643	0	chr18_50946314_51946314
rs10853644	0	chr18_50946314_51946314
rs10854249	0	chr20_20906032_21984039
rs10854250	0	chr20_20906032_21984039
rs10858942	0	chr12_90378635_91378635
rs10858943	0	chr12_90378635_91378635
rs10858944	0	chr12_90378635_91378635
rs10858945	0	chr12_90378635_91378635
rs10858946	0	chr12_90378635_91378635
rs10858947	0	chr12_90378635_91378635
rs10858948	0	chr12_90378635_91378635
rs10858950	0	chr12_90378635_91378635
rs10858951	0	chr12_90378635_91378635
rs10858953	0	chr12_90378635_91378635
rs10858954	0	chr12_90378635_91378635
rs10858955	0	chr12_90378635_91378635
rs10858956	0	chr12_90378635_91378635
rs10858957	0	chr12_90378635_91378635
rs10858958	0	chr12_90378635_91378635
rs10858959	0	chr12_90378635_91378635
rs10858960	0	chr12_90378635_91378635
rs10858961	0	chr12_90378635_91378635
rs10858962	0	chr12_90378635_91378635
rs10858963	0	chr12_90378635_91378635
rs10858966	0	chr12_90378635_91378635
rs10858967	0	chr12_90378635_91378635
rs10858969	0	chr12_90378635_91378635
rs10858971	0	chr12_90378635_91378635
rs10858972	0	chr12_90378635_91378635
rs10858973	0	chr12_90378635_91378635
rs10858974	0	chr12_90378635_91378635
rs10858975	0	chr12_90378635_91378635
rs10858976	0	chr12_90378635_91378635
rs10858980	0	chr12_90378635_91378635
rs10858982	0	chr12_90378635_91378635
rs10858983	0	chr12_90378635_91378635
rs10858985	0	chr12_90378635_91378635
rs10858987	0	chr12_90378635_91378635
rs10858991	0	chr12_90378635_91378635
rs10858992	0	chr12_90378635_91378635
rs10858993	0	chr12_90378635_91378635
rs10858994	0	chr12_90378635_91378635
rs10858997	0	chr12_90378635_91378635
rs10858998	0	chr12_90378635_91378635
rs10858999	0	chr12_90378635_91378635
rs10859002	0	chr12_90378635_91378635
rs10859005	0	chr12_90378635_91378635
rs10859006	0	chr12_90378635_91378635
rs10859007	0	chr12_90378635_91378635
rs10859008	0	chr12_90378635_91378635
rs10859014	0	chr12_90378635_91378635
rs10859015	0	chr12_90378635_91378635
rs10859016	0	chr12_90378635_91378635
rs10859017	0	chr12_90378635_91378635
rs10859018	0	chr12_90378635_91378635
rs10859019	0	chr12_90378635_91378635
rs10859020	0	chr12_90378635_91378635
rs10859021	0	chr12_90378635_91378635
rs10859022	0	chr12_90378635_91378635
rs10859023	0	chr12_90378635_91378635
rs10859024	0	chr12_90378635_91378635
rs10859025	0	chr12_90378635_91378635
rs10859026	0	chr12_90378635_91378635
rs10859027	0	chr12_90378635_91378635
rs10859028	0	chr12_90378635_91378635
rs10859029	0	chr12_90378635_91378635
rs10859030	0	chr12_90378635_91378635
rs10859031	0	chr12_90378635_91378635
rs10859032	0	chr12_90378635_91378635
rs10859033	0	chr12_90378635_91378635
rs10859034	0	chr12_90378635_91378635
rs10859035	0	chr12_90378635_91378635
rs10859036	0	chr12_90378635_91378635
rs10859037	0	chr12_90378635_91378635
rs10859038	0	chr12_90378635_91378635
rs10859039	0	chr12_90378635_91378635
rs10859040	0	chr12_90378635_91378635
rs10859041	0	chr12_90378635_91378635
rs10859042	0	chr12_90378635_91378635
rs10859043	0	chr12_90378635_91378635
rs10859044	0	chr12_90378635_91378635
rs10859045	0	chr12_90378635_91378635
rs10859046	0	chr12_90378635_91378635
rs10859047	0	chr12_90378635_91378635
rs10859048	0	chr12_90378635_91378635
rs10859049	0	chr12_90378635_91378635
rs10859050	0	chr12_90378635_91378635
rs10859051	0	chr12_90378635_91378635
rs10859052	0	chr12_90378635_91378635
rs10859053	0	chr12_90378635_91378635
rs10859054	0	chr12_90378635_91378635
rs10859055	0	chr12_90378635_91378635
rs10859056	0	chr12_90378635_91378635
rs10859057	0	chr12_90378635_91378635
rs10859058	0	chr12_90378635_91378635
rs10859059	0	chr12_90378635_91378635
rs10859060	0	chr12_90378635_91378635
rs10859061	0	chr12_90378635_91378635
rs10859062	0	chr12_90378635_91378635
rs10859063	0	chr12_90378635_91378635
rs10859064	0	chr12_90378635_91378635
rs10859065	0	chr12_90378635_91378635
rs10859066	0	chr12_90378635_91378635
rs10859067	0	chr12_90378635_91378635
rs10859068	0	chr12_90378635_91378635
rs10859069	0	chr12_90378635_91378635
rs10859070	0	chr12_90378635_91378635
rs10859071	0	chr12_90378635_91378635
rs10859072	0	chr12_90378635_91378635
rs10859073	0	chr12_90378635_91378635
rs10859075	0	chr12_90378635_91378635
rs10859077	0	chr12_90378635_91378635
rs10859078	0	chr12_90378635_91378635
rs10859079	0	chr12_90378635_91378635
rs10859081	0	chr12_90378635_91378635
rs10859082	0	chr12_90378635_91378635
rs10859083	0	chr12_90378635_91378635
rs10859084	0	chr12_90378635_91378635
rs10859085	0	chr12_90378635_91378635
rs10859086	0	chr12_90378635_91378635
rs10864934	0	chr2_115326318_116449616
rs10864936	0	chr2_115326318_116449616
rs10864937	0	chr2_115326318_116449616
rs10864938	0	chr2_115326318_116449616
rs10864939	0	chr2_115326318_116449616
rs10864940	0	chr2_115326318_116449616
rs10864941	0	chr2_115326318_116449616
rs10864942	0	chr2_115326318_116449616
rs10864943	0	chr2_115326318_116449616
rs10865302	0	chr2_57467563_59119764
rs10865303	0	chr2_57467563_59119764
rs10865304	0	chr2_57467563_59119764
rs10865306	0	chr2_57467563_59119764
rs10865307	0	chr2_57467563_59119764
rs10865309	0	chr2_57467563_59119764
rs10870871	0	chr13_54718849_55820779
rs10872991	0	chr14_46330702_47330702
rs10872992	0	chr14_46330702_47330702
rs10872994	0	chr14_46330702_47330702
rs10872995	0	chr14_46330702_47330702
rs10872999	0	chr14_46330702_47330702
rs10876933	0	chr12_57218965_58218965
rs10876934	0	chr12_57218965_58218965
rs10876935	0	chr12_57218965_58218965
rs10876936	0	chr12_57218965_58218965
rs10876937	0	chr12_57218965_58218965
rs10876940	0	chr12_57218965_58218965
rs10876941	0	chr12_57218965_58218965
rs10876942	0	chr12_57218965_58218965
rs10876943	0	chr12_57218965_58218965
rs10876944	0	chr12_57218965_58218965
rs10876945	0	chr12_57218965_58218965
rs10876946	0	chr12_57218965_58218965
rs10876947	0	chr12_57218965_58218965
rs10876948	0	chr12_57218965_58218965
rs10876949	0	chr12_57218965_58218965
rs10876950	0	chr12_57218965_58218965
rs10876951	0	chr12_57218965_58218965
rs10876952	0	chr12_57218965_58218965
rs10876953	0	chr12_57218965_58218965
rs10876954	0	chr12_57218965_58218965
rs10876955	0	chr12_57218965_58218965
rs10876956	0	chr12_57218965_58218965
rs10876960	0	chr12_57218965_58218965
rs10876963	0	chr12_57218965_58218965
rs10876964	0	chr12_57218965_58218965
rs10876965	0	chr12_57218965_58218965
rs10876966	0	chr12_57218965_58218965
rs10876967	0	chr12_57218965_58218965
rs10876968	0	chr12_57218965_58218965
rs10876969	0	chr12_57218965_58218965
rs10876971	0	chr12_57218965_58218965
rs10876973	0	chr12_57218965_58218965
rs10876974	0	chr12_57218965_58218965
rs10876976	0	chr12_57218965_58218965
rs10876977	0	chr12_57218965_58218965
rs10876978	0	chr12_57218965_58218965
rs10876980	0	chr12_57218965_58218965
rs10876981	0	chr12_57218965_58218965
rs10876982	0	chr12_57218965_58218965
rs10876983	0	chr12_57218965_58218965
rs10876986	0	chr12_57218965_58218965
rs10876987	0	chr12_57218965_58218965
rs10876988	0	chr12_57218965_58218965
rs10876993	0	chr12_57218965_58218965
rs10876994	0	chr12_57218965_58218965
rs10876996	0	chr12_57218965_58218965
rs10877001	0	chr12_57218965_58218965
rs10877006	0	chr12_57218965_58218965
rs10877007	0	chr12_57218965_58218965
rs10877008	0	chr12_57218965_58218965
rs10877011	0	chr12_57218965_58218965
rs10877012	0	chr12_57218965_58218965
rs10877013	0	chr12_57218965_58218965
rs10877014	0	chr12_57218965_58218965
rs10877015	0	chr12_57218965_58218965
rs10877016	0	chr12_57218965_58218965
rs10877017	0	chr12_57218965_58218965
rs10877018	0	chr12_57218965_58218965
rs10877019	0	chr12_57218965_58218965
rs10877020	0	chr12_57218965_58218965
rs10877021	0	chr12_57218965_58218965
rs1087793	0	chr13_54718849_55820779
rs1087896	0	chr13_54718849_55820779
rs10891855	0	chr11_115308634_116308634
rs10891856	0	chr11_115308634_116308634
rs10891857	0	chr11_115308634_116308634
rs10891858	0	chr11_115308634_116308634
rs10891859	0	chr11_115308634_116308634
rs10891861	0	chr11_115308634_116308634
rs10891862	0	chr11_115308634_116308634
rs10891863	0	chr11_115308634_116308634
rs10891864	0	chr11_115308634_116308634
rs10891865	0	chr11_115308634_116308634
rs10891866	0	chr11_115308634_116308634
rs10891867	0	chr11_115308634_116308634
rs10891869	0	chr11_115308634_116308634
rs10891872	0	chr11_115308634_116308634
rs10891873	0	chr11_115308634_116308634
rs10891874	0	chr11_115308634_116308634
rs10891875	0	chr11_115308634_116308634
rs10891876	0	chr11_115308634_116308634
rs10891877	0	chr11_115308634_116308634
rs10891878	0	chr11_115308634_116308634
rs10891880	0	chr11_115308634_116308634
rs10891881	0	chr11_115308634_116308634
rs10891882	0	chr11_115308634_116308634
rs10891883	0	chr11_115308634_116308634
rs10891886	0	chr11_115308634_116308634
rs10891888	0	chr11_115308634_116308634
rs10891889	0	chr11_115308634_116308634
rs10891894	0	chr11_115308634_116308634
rs10891897	0	chr11_115308634_116308634
rs10891898	0	chr11_115308634_116308634
rs10891903	0	chr11_115308634_116308634
rs10891905	0	chr11_115308634_116308634
rs10891906	0	chr11_115308634_116308634
rs10891907	0	chr11_115308634_116308634
rs10891914	0	chr11_115308634_116308634
rs10891917	0	chr11_115308634_116308634
rs10891918	0	chr11_115308634_116308634
rs10891919	0	chr11_115308634_116308634
rs10891920	0	chr11_115308634_116308634
rs10891924	0	chr11_115308634_116308634
rs10891925	0	chr11_115308634_116308634
rs10891926	0	chr11_115308634_116308634
rs10891927	0	chr11_115308634_116308634
rs10891928	0	chr11_115308634_116308634
rs10891929	0	chr11_115308634_116308634
rs10891931	0	chr11_115308634_116308634
rs10891932	0	chr11_115308634_116308634
rs10891933	0	chr11_115308634_116308634
rs10891934	0	chr11_115308634_116308634
rs10891935	0	chr11_115308634_116308634
rs10891936	0	chr11_115308634_116308634
rs10891937	0	chr11_115308634_116308634
rs10891938	0	chr11_115308634_116308634
rs10891939	0	chr11_115308634_116308634
rs10891940	0	chr11_115308634_116308634
rs10891942	0	chr11_115308634_116308634
rs10891943	0	chr11_115308634_116308634
rs10891944	0	chr11_115308634_116308634
rs10891947	0	chr11_115308634_116308634
rs10891948	0	chr11_115308634_116308634
rs10891949	0	chr11_115308634_116308634
rs10891950	0	chr11_115308634_116308634
rs10891951	0	chr11_115308634_116308634
rs10891952	0	chr11_115308634_116308634
rs10891953	0	chr11_115308634_116308634
rs10891954	0	chr11_115308634_116308634
rs10891955	0	chr11_115308634_116308634
rs10891956	0	chr11_115308634_116308634
rs10891957	0	chr11_115308634_116308634
rs10891960	0	chr11_115308634_116308634
rs10891961	0	chr11_115308634_116308634
rs10891962	0	chr11_115308634_116308634
rs10891963	0	chr11_115308634_116308634
rs10891964	0	chr11_115308634_116308634
rs10891965	0	chr11_115308634_116308634
rs10891966	0	chr11_115308634_116308634
rs10891968	0	chr11_115308634_116308634
rs10891972	0	chr11_115308634_116308634
rs10891973	0	chr11_115308634_116308634
rs10891974	0	chr11_115308634_116308634
rs10891976	0	chr11_115308634_116308634
rs10892777	0	chr11_121680828_122680828
rs10892781	0	chr11_121680828_122680828
rs10892782	0	chr11_121680828_122680828
rs10892783	0	chr11_121680828_122680828
rs10892784	0	chr11_121680828_122680828
rs10892785	0	chr11_121680828_122680828
rs10892786	0	chr11_121680828_122680828
rs10892787	0	chr11_121680828_122680828
rs10892788	0	chr11_121680828_122680828
rs10892791	0	chr11_121680828_122680828
rs10892793	0	chr11_121680828_122680828
rs10892794	0	chr11_121680828_122680828
rs10892798	0	chr11_121680828_122680828
rs10892799	0	chr11_121680828_122680828
rs10892800	0	chr11_121680828_122680828
rs10892803	0	chr11_121680828_122680828
rs10892804	0	chr11_121680828_122680828
rs10892806	0	chr11_121680828_122680828
rs10892807	0	chr11_121680828_122680828
rs10892808	0	chr11_121680828_122680828
rs10892812	0	chr11_121680828_122680828
rs10892817	0	chr11_121680828_122680828
rs10892818	0	chr11_121680828_122680828
rs10892819	0	chr11_121680828_122680828
rs10892820	0	chr11_121680828_122680828
rs10892821	0	chr11_121680828_122680828
rs10892822	0	chr11_121680828_122680828
rs10892823	0	chr11_121680828_122680828
rs10892825	0	chr11_121680828_122680828
rs10892826	0	chr11_121680828_122680828
rs10892827	0	chr11_121680828_122680828
rs10892831	0	chr11_121680828_122680828
rs10892841	0	chr11_121680828_122680828
rs10892844	0	chr11_121680828_122680828
rs10892845	0	chr11_121680828_122680828
rs10892847	0	chr11_121680828_122680828
rs10892849	0	chr11_121680828_122680828
rs10892850	0	chr11_121680828_122680828
rs10892851	0	chr11_121680828_122680828
rs10892852	0	chr11_121680828_122680828
rs10892853	0	chr11_121680828_122680828
rs10892855	0	chr11_121680828_122680828
rs10892856	0	chr11_121680828_122680828
rs10892858	0	chr11_121680828_122680828
rs10892859	0	chr11_121680828_122680828
rs10892861	0	chr11_121680828_122680828
rs10892863	0	chr11_121680828_122680828
rs10892864	0	chr11_121680828_122680828
rs10892865	0	chr11_121680828_122680828
rs10892866	0	chr11_121680828_122680828
rs10892867	0	chr11_121680828_122680828
rs10892868	0	chr11_121680828_122680828
rs10892870	0	chr11_121680828_122680828
rs10892871	0	chr11_121680828_122680828
rs10892873	0	chr11_121680828_122680828
rs10892875	0	chr11_121680828_122680828
rs10892876	0	chr11_121680828_122680828
rs10892877	0	chr11_121680828_122680828
rs10892880	0	chr11_121680828_122680828
rs10892881	0	chr11_121680828_122680828
rs10892882	0	chr11_121680828_122680828
rs10892883	0	chr11_121680828_122680828
rs10892884	0	chr11_121680828_122680828
rs10892886	0	chr11_121680828_122680828
rs10892887	0	chr11_121680828_122680828
rs10892888	0	chr11_121680828_122680828
rs10892889	0	chr11_121680828_122680828
rs10892890	0	chr11_121680828_122680828
rs10892891	0	chr11_121680828_122680828
rs10892892	0	chr11_121680828_122680828
rs10892893	0	chr11_121680828_122680828
rs10892894	0	chr11_121680828_122680828
rs10892895	0	chr11_121680828_122680828
rs10892897	0	chr11_121680828_122680828
rs10892900	0	chr11_121680828_122680828
rs10892904	0	chr11_121680828_122680828
rs10892906	0	chr11_121680828_122680828
rs10892909	0	chr11_121680828_122680828
rs10893498	0	chr11_126221324_127221324
rs10893499	0	chr11_126221324_127221324
rs10893500	0	chr11_126221324_127221324
rs10893501	0	chr11_126221324_127221324
rs10893502	0	chr11_126221324_127221324
rs10893503	0	chr11_126221324_127221324
rs10893504	0	chr11_126221324_127221324
rs10893505	0	chr11_126221324_127221324
rs10893506	0	chr11_126221324_127221324
rs10893507	0	chr11_126221324_127221324
rs10893508	0	chr11_126221324_127221324
rs10893509	0	chr11_126221324_127221324
rs10893510	0	chr11_126221324_127221324
rs10893511	0	chr11_126221324_127221324
rs10893519	0	chr11_126221324_127221324
rs10893520	0	chr11_126221324_127221324
rs10893521	0	chr11_126221324_127221324
rs10893522	0	chr11_126221324_127221324
rs10893523	0	chr11_126221324_127221324
rs10893524	0	chr11_126221324_127221324
rs10893525	0	chr11_126221324_127221324
rs10893526	0	chr11_126221324_127221324
rs10893538	0	chr11_126221324_127221324
rs10893541	0	chr11_126221324_127221324
rs10893544	0	chr11_126221324_127221324
rs10893545	0	chr11_126221324_127221324
rs10893546	0	chr11_126221324_127221324
rs10893547	0	chr11_126221324_127221324
rs10893548	0	chr11_126221324_127221324
rs10893550	0	chr11_126221324_127221324
rs10893551	0	chr11_126221324_127221324
rs10893552	0	chr11_126221324_127221324
rs10893554	0	chr11_126221324_127221324
rs10893555	0	chr11_126221324_127221324
rs10893556	0	chr11_126221324_127221324
rs10893557	0	chr11_126221324_127221324
rs10893558	0	chr11_126221324_127221324
rs10893559	0	chr11_126221324_127221324
rs10893560	0	chr11_126221324_127221324
rs10893561	0	chr11_126221324_127221324
rs10893562	0	chr11_126221324_127221324
rs10893564	0	chr11_126221324_127221324
rs10893565	0	chr11_126221324_127221324
rs10893566	0	chr11_126221324_127221324
rs10893567	0	chr11_126221324_127221324
rs10893568	0	chr11_126221324_127221324
rs10893569	0	chr11_126221324_127221324
rs10893570	0	chr11_126221324_127221324
rs10893571	0	chr11_126221324_127221324
rs10893572	0	chr11_126221324_127221324
rs10893573	0	chr11_126221324_127221324
rs10893574	0	chr11_126221324_127221324
rs10893576	0	chr11_126221324_127221324
rs10893577	0	chr11_126221324_127221324
rs10893578	0	chr11_126221324_127221324
rs10893579	0	chr11_126221324_127221324
rs10893580	0	chr11_126221324_127221324
rs10893581	0	chr11_126221324_127221324
rs10893582	0	chr11_126221324_127221324
rs10893583	0	chr11_126221324_127221324
rs10893584	0	chr11_126221324_127221324
rs10893585	0	chr11_126221324_127221324
rs10893586	0	chr11_126221324_127221324
rs10893587	0	chr11_126221324_127221324
rs10893588	0	chr11_126221324_127221324
rs10893589	0	chr11_126221324_127221324
rs10893590	0	chr11_126221324_127221324
rs10893591	0	chr11_126221324_127221324
rs10893592	0	chr11_126221324_127221324
rs10893593	0	chr11_126221324_127221324
rs10893598	0	chr11_126221324_127221324
rs10893601	0	chr11_126221324_127221324
rs10893602	0	chr11_126221324_127221324
rs10893603	0	chr11_126221324_127221324
rs10893604	0	chr11_126221324_127221324
rs10893608	0	chr11_126221324_127221324
rs10893611	0	chr11_126221324_127221324
rs10893612	0	chr11_126221324_127221324
rs10893613	0	chr11_126221324_127221324
rs10893614	0	chr11_126221324_127221324
rs10893615	0	chr11_126221324_127221324
rs10893616	0	chr11_126221324_127221324
rs10893617	0	chr11_126221324_127221324
rs10893618	0	chr11_126221324_127221324
rs10893619	0	chr11_126221324_127221324
rs10893620	0	chr11_126221324_127221324
rs10893621	0	chr11_126221324_127221324
rs10893625	0	chr11_126221324_127221324
rs10893626	0	chr11_126221324_127221324
rs10893627	0	chr11_126221324_127221324
rs10893628	0	chr11_126221324_127221324
rs10893629	0	chr11_126221324_127221324
rs10893630	0	chr11_126221324_127221324
rs10893631	0	chr11_126221324_127221324
rs10893632	0	chr11_126221324_127221324
rs10893633	0	chr11_126221324_127221324
rs10893635	0	chr11_126221324_127221324
rs10893636	0	chr11_126221324_127221324
rs10893645	0	chr11_126221324_127221324
rs10893646	0	chr11_126221324_127221324
rs10893653	0	chr11_126221324_127221324
rs10893654	0	chr11_126221324_127221324
rs10893655	0	chr11_126221324_127221324
rs10893656	0	chr11_126221324_127221324
rs10893657	0	chr11_126221324_127221324
rs10893658	0	chr11_126221324_127221324
rs10893659	0	chr11_126221324_127221324
rs10893660	0	chr11_126221324_127221324
rs10893661	0	chr11_126221324_127221324
rs10893663	0	chr11_126221324_127221324
rs10893664	0	chr11_126221324_127221324
rs10893665	0	chr11_126221324_127221324
rs10893666	0	chr11_126221324_127221324
rs10893667	0	chr11_126221324_127221324
rs10893668	0	chr11_126221324_127221324
rs10893669	0	chr11_126221324_127221324
rs10893670	0	chr11_126221324_127221324
rs10900473	0	chr1_205189807_206189807
rs10900474	0	chr1_205189807_206189807
rs10900476	0	chr1_205189807_206189807
rs10900477	0	chr1_205189807_206189807
rs10900478	0	chr1_205189807_206189807
rs10900479	0	chr1_205189807_206189807
rs10900480	0	chr1_205189807_206189807
rs10900481	0	chr1_205189807_206189807
rs10900482	0	chr1_205189807_206189807
rs10900483	0	chr1_205189807_206189807
rs10900484	0	chr1_205189807_206189807
rs10900486	0	chr1_205189807_206189807
rs10900488	0	chr1_205189807_206189807
rs10900489	0	chr1_205189807_206189807
rs10900490	0	chr1_205189807_206189807
rs10900493	0	chr1_205189807_206189807
rs10900494	0	chr1_205189807_206189807
rs10900495	0	chr1_205189807_206189807
rs10900496	0	chr1_205189807_206189807
rs10900497	0	chr1_205189807_206189807
rs10900498	0	chr1_205189807_206189807
rs10900499	0	chr1_205189807_206189807
rs10900500	0	chr1_205189807_206189807
rs10900501	0	chr1_205189807_206189807
rs10900502	0	chr1_205189807_206189807
rs10900503	0	chr1_205189807_206189807
rs10900504	0	chr1_205189807_206189807
rs10900505	0	chr1_205189807_206189807
rs10900506	0	chr1_205189807_206189807
rs10900507	0	chr1_205189807_206189807
rs10900508	0	chr1_205189807_206189807
rs10900509	0	chr1_205189807_206189807
rs10900510	0	chr1_205189807_206189807
rs10900511	0	chr1_205189807_206189807
rs10900512	0	chr1_205189807_206189807
rs10900513	0	chr1_205189807_206189807
rs10900515	0	chr1_205189807_206189807
rs10900516	0	chr1_205189807_206189807
rs10900517	0	chr1_205189807_206189807
rs10900518	0	chr1_205189807_206189807
rs10900519	0	chr1_205189807_206189807
rs10900521	0	chr1_205189807_206189807
rs10900522	0	chr1_205189807_206189807
rs10900524	0	chr1_205189807_206189807
rs10900525	0	chr1_205189807_206189807
rs10900526	0	chr1_205189807_206189807
rs1090226	0	chr20_20906032_21984039
rs1090227	0	chr20_20906032_21984039
rs1091208	0	chr11_29839400_30839400
rs1091436	0	chr20_20906032_21984039
rs10916754	0	chr1_20621678_21947480
rs10916755	0	chr1_20621678_21947480
rs10916756	0	chr1_20621678_21947480
rs10916757	0	chr1_20621678_21947480
rs10916758	0	chr1_20621678_21947480
rs10916759	0	chr1_20621678_21947480
rs10916760	0	chr1_20621678_21947480
rs10916761	0	chr1_20621678_21947480
rs10916762	0	chr1_20621678_21947480
rs10916764	0	chr1_20621678_21947480
rs10916765	0	chr1_20621678_21947480
rs10916767	0	chr1_20621678_21947480
rs10916769	0	chr1_20621678_21947480
rs10916770	0	chr1_20621678_21947480
rs10916772	0	chr1_20621678_21947480
rs10916774	0	chr1_20621678_21947480
rs10916776	0	chr1_20621678_21947480
rs10916777	0	chr1_20621678_21947480
rs10916778	0	chr1_20621678_21947480
rs10916779	0	chr1_20621678_21947480
rs10916780	0	chr1_20621678_21947480
rs10916782	0	chr1_20621678_21947480
rs10916784	0	chr1_20621678_21947480
rs10916785	0	chr1_20621678_21947480
rs10916786	0	chr1_20621678_21947480
rs10916787	0	chr1_20621678_21947480
rs10916788	0	chr1_20621678_21947480
rs10916790	0	chr1_20621678_21947480
rs10916792	0	chr1_20621678_21947480
rs10916793	0	chr1_20621678_21947480
rs10916794	0	chr1_20621678_21947480
rs10916795	0	chr1_20621678_21947480
rs10916796	0	chr1_20621678_21947480
rs10916797	0	chr1_20621678_21947480
rs10916798	0	chr1_20621678_21947480
rs10916799	0	chr1_20621678_21947480
rs10916800	0	chr1_20621678_21947480
rs10916804	0	chr1_20621678_21947480
rs10916805	0	chr1_20621678_21947480
rs10916806	0	chr1_20621678_21947480
rs10916807	0	chr1_20621678_21947480
rs10916808	0	chr1_20621678_21947480
rs10916809	0	chr1_20621678_21947480
rs10916810	0	chr1_20621678_21947480
rs10916811	0	chr1_20621678_21947480
rs10916812	0	chr1_20621678_21947480
rs10916813	0	chr1_20621678_21947480
rs10916814	0	chr1_20621678_21947480
rs10916815	0	chr1_20621678_21947480
rs10916816	0	chr1_20621678_21947480
rs10916817	0	chr1_20621678_21947480
rs10916818	0	chr1_20621678_21947480
rs10916819	0	chr1_20621678_21947480
rs10916820	0	chr1_20621678_21947480
rs10916821	0	chr1_20621678_21947480
rs10916824	0	chr1_20621678_21947480
rs10916825	0	chr1_20621678_21947480
rs10916827	0	chr1_20621678_21947480
rs10916828	0	chr1_20621678_21947480
rs10916829	0	chr1_20621678_21947480
rs10916831	0	chr1_20621678_21947480
rs10916832	0	chr1_20621678_21947480
rs10916833	0	chr1_20621678_21947480
rs10916834	0	chr1_20621678_21947480
rs10916836	0	chr1_20621678_21947480
rs10916837	0	chr1_20621678_21947480
rs10916839	0	chr1_20621678_21947480
rs10916840	0	chr1_20621678_21947480
rs10916841	0	chr1_20621678_21947480
rs10916842	0	chr1_20621678_21947480
rs10916843	0	chr1_20621678_21947480
rs10916844	0	chr1_20621678_21947480
rs10916846	0	chr1_20621678_21947480
rs10916848	0	chr1_20621678_21947480
rs10916849	0	chr1_20621678_21947480
rs10916851	0	chr1_20621678_21947480
rs10916852	0	chr1_20621678_21947480
rs10916853	0	chr1_20621678_21947480
rs10916854	0	chr1_20621678_21947480
rs10916855	0	chr1_20621678_21947480
rs10916856	0	chr1_20621678_21947480
rs10916857	0	chr1_20621678_21947480
rs10916858	0	chr1_20621678_21947480
rs10916859	0	chr1_20621678_21947480
rs10916861	0	chr1_20621678_21947480
rs10916863	0	chr1_20621678_21947480
rs10916865	0	chr1_20621678_21947480
rs10916876	0	chr1_20621678_21947480
rs10916877	0	chr1_20621678_21947480
rs10916878	0	chr1_20621678_21947480
rs10916879	0	chr1_20621678_21947480
rs10916882	0	chr1_20621678_21947480
rs10916884	0	chr1_20621678_21947480
rs10916885	0	chr1_20621678_21947480
rs10916891	0	chr1_20621678_21947480
rs10916892	0	chr1_20621678_21947480
rs10916900	0	chr1_20621678_21947480
rs10916903	0	chr1_20621678_21947480
rs10916906	0	chr1_20621678_21947480
rs10916907	0	chr1_20621678_21947480
rs10916910	0	chr1_20621678_21947480
rs10916911	0	chr1_20621678_21947480
rs10916916	0	chr1_20621678_21947480
rs10916919	0	chr1_20621678_21947480
rs10916921	0	chr1_20621678_21947480
rs10916922	0	chr1_20621678_21947480
rs10916927	0	chr1_20621678_21947480
rs10916930	0	chr1_20621678_21947480
rs10916935	0	chr1_20621678_21947480
rs10916937	0	chr1_20621678_21947480
rs10916943	0	chr1_20621678_21947480
rs10916945	0	chr1_20621678_21947480
rs10916947	0	chr1_20621678_21947480
rs10916951	0	chr1_20621678_21947480
rs10916953	0	chr1_20621678_21947480
rs10916958	0	chr1_20621678_21947480
rs10916959	0	chr1_20621678_21947480
rs10916963	0	chr1_20621678_21947480
rs10916964	0	chr1_20621678_21947480
rs10916965	0	chr1_20621678_21947480
rs10916966	0	chr1_20621678_21947480
rs10916967	0	chr1_20621678_21947480
rs10916968	0	chr1_20621678_21947480
rs10916969	0	chr1_20621678_21947480
rs10916972	0	chr1_20621678_21947480
rs10916974	0	chr1_20621678_21947480
rs10916975	0	chr1_20621678_21947480
rs10916979	0	chr1_20621678_21947480
rs10916981	0	chr1_20621678_21947480
rs10916982	0	chr1_20621678_21947480
rs10916983	0	chr1_20621678_21947480
rs10916985	0	chr1_20621678_21947480
rs10916986	0	chr1_20621678_21947480
rs10916988	0	chr1_20621678_21947480
rs10916989	0	chr1_20621678_21947480
rs10916990	0	chr1_20621678_21947480
rs10916993	0	chr1_20621678_21947480
rs10916996	0	chr1_20621678_21947480
rs10917002	0	chr1_20621678_21947480
rs10917003	0	chr1_20621678_21947480
rs10917004	0	chr1_20621678_21947480
rs10917006	0	chr1_20621678_21947480
rs10917007	0	chr1_20621678_21947480
rs10917008	0	chr1_20621678_21947480
rs10917009	0	chr1_20621678_21947480
rs10917010	0	chr1_20621678_21947480
rs10917011	0	chr1_20621678_21947480
rs10917012	0	chr1_20621678_21947480
rs10917013	0	chr1_20621678_21947480
rs10917014	0	chr1_20621678_21947480
rs10917015	0	chr1_20621678_21947480
rs10917016	0	chr1_20621678_21947480
rs10917017	0	chr1_20621678_21947480
rs10917020	0	chr1_20621678_21947480
rs10917021	0	chr1_20621678_21947480
rs10917022	0	chr1_20621678_21947480
rs10917023	0	chr1_20621678_21947480
rs1092472	0	chr12_57218965_58218965
rs1093042	0	chr15_46671631_48092610
rs1094132	0	chr2_57467563_59119764
rs1094133	0	chr2_57467563_59119764
rs1094179	0	chr2_57467563_59119764
rs1094180	0	chr2_57467563_59119764
rs1094181	0	chr2_57467563_59119764
rs1094182	0	chr2_57467563_59119764
rs1094648	0	chr1_205189807_206189807
rs1095404	0	chr12_90378635_91378635
rs1095405	0	chr12_90378635_91378635
rs1095406	0	chr12_90378635_91378635
rs1095407	0	chr12_90378635_91378635
rs1095478	0	chr12_90378635_91378635
rs1098379	0	chr12_57218965_58218965
rs1098740	0	chr12_57218965_58218965
rs1099196	0	chr2_115326318_116449616
rs10995147	0	chr10_64157978_65157978
rs10995148	0	chr10_64157978_65157978
rs10995149	0	chr10_64157978_65157978
rs10995150	0	chr10_64157978_65157978
rs10995151	0	chr10_64157978_65157978
rs10995153	0	chr10_64157978_65157978
rs10995154	0	chr10_64157978_65157978
rs10995157	0	chr10_64157978_65157978
rs10995163	0	chr10_64157978_65157978
rs10995170	0	chr10_64157978_65157978
rs10995173	0	chr10_64157978_65157978
rs10995176	0	chr10_64157978_65157978
rs10995177	0	chr10_64157978_65157978
rs10995178	0	chr10_64157978_65157978
rs10995180	0	chr10_64157978_65157978
rs10995181	0	chr10_64157978_65157978
rs10995182	0	chr10_64157978_65157978
rs10995184	0	chr10_64157978_65157978
rs10995185	0	chr10_64157978_65157978
rs10995186	0	chr10_64157978_65157978
rs10995187	0	chr10_64157978_65157978
rs10995188	0	chr10_64157978_65157978
rs10995189	0	chr10_64157978_65157978
rs10995190	0	chr10_64157978_65157978
rs10995191	0	chr10_64157978_65157978
rs10995192	0	chr10_64157978_65157978
rs10995193	0	chr10_64157978_65157978
rs10995194	0	chr10_64157978_65157978
rs10995195	0	chr10_64157978_65157978
rs10995196	0	chr10_64157978_65157978
rs10995201	0	chr10_64157978_65157978
rs10995202	0	chr10_64157978_65157978
rs10995204	0	chr10_64157978_65157978
rs10995205	0	chr10_64157978_65157978
rs10995207	0	chr10_64157978_65157978
rs10995208	0	chr10_64157978_65157978
rs10995212	0	chr10_64157978_65157978
rs10995213	0	chr10_64157978_65157978
rs10995218	0	chr10_64157978_65157978
rs10995224	0	chr10_64157978_65157978
rs10995234	0	chr10_64157978_65157978
rs10995235	0	chr10_64157978_65157978
rs10995238	0	chr10_64157978_65157978
rs10995239	0	chr10_64157978_65157978
rs10995240	0	chr10_64157978_65157978
rs10995241	0	chr10_64157978_65157978
rs10995242	0	chr10_64157978_65157978
rs10995243	0	chr10_64157978_65157978
rs10995245	0	chr10_64157978_65157978
rs10995246	0	chr10_64157978_65157978
rs10995248	0	chr10_64157978_65157978
rs10995249	0	chr10_64157978_65157978
rs10995250	0	chr10_64157978_65157978
rs10995251	0	chr10_64157978_65157978
rs10995252	0	chr10_64157978_65157978
rs10995253	0	chr10_64157978_65157978
rs10995254	0	chr10_64157978_65157978
rs10995255	0	chr10_64157978_65157978
rs10995256	0	chr10_64157978_65157978
rs10995258	0	chr10_64157978_65157978
rs10995259	0	chr10_64157978_65157978
rs10995260	0	chr10_64157978_65157978
rs10995261	0	chr10_64157978_65157978
rs10995262	0	chr10_64157978_65157978
rs10995263	0	chr10_64157978_65157978
rs10995266	0	chr10_64157978_65157978
rs10995269	0	chr10_64157978_65157978
rs10995270	0	chr10_64157978_65157978
rs10995271	0	chr10_64157978_65157978
rs10995276	0	chr10_64157978_65157978
rs10995278	0	chr10_64157978_65157978
rs10995281	0	chr10_64157978_65157978
rs10995282	0	chr10_64157978_65157978
rs10995283	0	chr10_64157978_65157978
rs10995294	0	chr10_64157978_65157978
rs10995299	0	chr10_64157978_65157978
rs10995301	0	chr10_64157978_65157978
rs10995305	0	chr10_64157978_65157978
rs10995307	0	chr10_64157978_65157978
rs10995309	0	chr10_64157978_65157978
rs10995311	0	chr10_64157978_65157978
rs10995312	0	chr10_64157978_65157978
rs10995315	0	chr10_64157978_65157978
rs10995316	0	chr10_64157978_65157978
rs10995317	0	chr10_64157978_65157978
rs10995321	0	chr10_64157978_65157978
rs10995324	0	chr10_64157978_65157978
rs10995325	0	chr10_64157978_65157978
rs10995327	0	chr10_64157978_65157978
rs10995328	0	chr10_64157978_65157978
rs10995329	0	chr10_64157978_65157978
rs10995331	0	chr10_64157978_65157978
rs10995332	0	chr10_64157978_65157978
rs10995333	0	chr10_64157978_65157978
rs10995334	0	chr10_64157978_65157978
rs10995335	0	chr10_64157978_65157978
rs10995336	0	chr10_64157978_65157978
rs10995337	0	chr10_64157978_65157978
rs10995340	0	chr10_64157978_65157978
rs10995341	0	chr10_64157978_65157978
rs10995344	0	chr10_64157978_65157978
rs10995346	0	chr10_64157978_65157978
rs10995352	0	chr10_64157978_65157978
rs10995356	0	chr10_64157978_65157978
rs10995359	0	chr10_64157978_65157978
rs10995370	0	chr10_64157978_65157978
rs10995371	0	chr10_64157978_65157978
rs10995372	0	chr10_64157978_65157978
rs10995374	0	chr10_64157978_65157978
rs10995375	0	chr10_64157978_65157978
rs10995376	0	chr10_64157978_65157978
rs10995377	0	chr10_64157978_65157978
rs10995378	0	chr10_64157978_65157978
rs10995384	0	chr10_64157978_65157978
rs10995385	0	chr10_64157978_65157978
rs10995386	0	chr10_64157978_65157978
rs10995387	0	chr10_64157978_65157978
rs10995388	0	chr10_64157978_65157978
rs10995389	0	chr10_64157978_65157978
rs10995392	0	chr10_64157978_65157978
rs10995398	0	chr10_64157978_65157978
rs10995399	0	chr10_64157978_65157978
rs10995401	0	chr10_64157978_65157978
rs10995402	0	chr10_64157978_65157978
rs10995404	0	chr10_64157978_65157978
rs10995405	0	chr10_64157978_65157978
rs10995406	0	chr10_64157978_65157978
rs10995409	0	chr10_64157978_65157978
rs10995412	0	chr10_64157978_65157978
rs10995416	0	chr10_64157978_65157978
rs10995417	0	chr10_64157978_65157978
rs10995418	0	chr10_64157978_65157978
rs10995420	0	chr10_64157978_65157978
rs10995426	0	chr10_64157978_65157978
rs10995427	0	chr10_64157978_65157978
rs10995428	0	chr10_64157978_65157978
rs10995429	0	chr10_64157978_65157978
rs10995430	0	chr10_64157978_65157978
rs10995435	0	chr10_64157978_65157978
rs10995439	0	chr10_64157978_65157978
rs10995440	0	chr10_64157978_65157978
rs10995441	0	chr10_64157978_65157978
rs10995442	0	chr10_64157978_65157978
rs10995443	0	chr10_64157978_65157978
rs10995444	0	chr10_64157978_65157978
rs10995445	0	chr10_64157978_65157978
rs10995447	0	chr10_64157978_65157978
rs10995448	0	chr10_64157978_65157978
rs10995449	0	chr10_64157978_65157978
rs10995450	0	chr10_64157978_65157978
rs10995453	0	chr10_64157978_65157978
rs10995455	0	chr10_64157978_65157978
rs10995459	0	chr10_64157978_65157978
rs10995477	0	chr10_64157978_65157978
rs10995485	0	chr10_64157978_65157978
rs10995487	0	chr10_64157978_65157978
rs10995489	0	chr10_64157978_65157978
rs10995490	0	chr10_64157978_65157978
rs10995492	0	chr10_64157978_65157978
rs10995493	0	chr10_64157978_65157978
rs10995495	0	chr10_64157978_65157978
rs10995499	0	chr10_64157978_65157978
rs10995502	0	chr10_64157978_65157978
rs10995505	0	chr10_64157978_65157978
rs10995506	0	chr10_64157978_65157978
rs10995514	0	chr10_64157978_65157978
rs10995527	0	chr10_64157978_65157978
rs1100188	0	chr2_57467563_59119764
rs1100189	0	chr2_57467563_59119764
rs1100190	0	chr2_57467563_59119764
rs1100191	0	chr2_57467563_59119764
rs1101040	0	chr12_90378635_91378635
rs11012	0	chr17_43191377_45287312
rs1101727	0	chr17_17277245_18277245
rs11022478	0	chr11_12730633_13865588
rs11022490	0	chr11_12730633_13865588
rs11022491	0	chr11_12730633_13865588
rs11022492	0	chr11_12730633_13865588
rs11022496	0	chr11_12730633_13865588
rs11022497	0	chr11_12730633_13865588
rs11022501	0	chr11_12730633_13865588
rs11022504	0	chr11_12730633_13865588
rs11022505	0	chr11_12730633_13865588
rs11022507	0	chr11_12730633_13865588
rs11022509	0	chr11_12730633_13865588
rs11022510	0	chr11_12730633_13865588
rs11022511	0	chr11_12730633_13865588
rs11022512	0	chr11_12730633_13865588
rs11022513	0	chr11_12730633_13865588
rs11022514	0	chr11_12730633_13865588
rs11022516	0	chr11_12730633_13865588
rs11022517	0	chr11_12730633_13865588
rs11022518	0	chr11_12730633_13865588
rs11022519	0	chr11_12730633_13865588
rs11022522	0	chr11_12730633_13865588
rs11022523	0	chr11_12730633_13865588
rs11022524	0	chr11_12730633_13865588
rs11022526	0	chr11_12730633_13865588
rs11022527	0	chr11_12730633_13865588
rs11022528	0	chr11_12730633_13865588
rs11022529	0	chr11_12730633_13865588
rs11022530	0	chr11_12730633_13865588
rs11022531	0	chr11_12730633_13865588
rs11022532	0	chr11_12730633_13865588
rs11022533	0	chr11_12730633_13865588
rs11022534	0	chr11_12730633_13865588
rs11022535	0	chr11_12730633_13865588
rs11022536	0	chr11_12730633_13865588
rs11022537	0	chr11_12730633_13865588
rs11022538	0	chr11_12730633_13865588
rs11022541	0	chr11_12730633_13865588
rs11022544	0	chr11_12730633_13865588
rs11022545	0	chr11_12730633_13865588
rs11022546	0	chr11_12730633_13865588
rs11022547	0	chr11_12730633_13865588
rs11022548	0	chr11_12730633_13865588
rs11022559	0	chr11_12730633_13865588
rs11022560	0	chr11_12730633_13865588
rs11022562	0	chr11_12730633_13865588
rs11022564	0	chr11_12730633_13865588
rs11022568	0	chr11_12730633_13865588
rs11022570	0	chr11_12730633_13865588
rs11022571	0	chr11_12730633_13865588
rs11022572	0	chr11_12730633_13865588
rs11022574	0	chr11_12730633_13865588
rs11022575	0	chr11_12730633_13865588
rs11022577	0	chr11_12730633_13865588
rs11022578	0	chr11_12730633_13865588
rs11022579	0	chr11_12730633_13865588
rs11022580	0	chr11_12730633_13865588
rs11022581	0	chr11_12730633_13865588
rs11022584	0	chr11_12730633_13865588
rs11022585	0	chr11_12730633_13865588
rs11022586	0	chr11_12730633_13865588
rs11022587	0	chr11_12730633_13865588
rs11022588	0	chr11_12730633_13865588
rs11022589	0	chr11_12730633_13865588
rs11022592	0	chr11_12730633_13865588
rs11022593	0	chr11_12730633_13865588
rs11022594	0	chr11_12730633_13865588
rs11022595	0	chr11_12730633_13865588
rs11022597	0	chr11_12730633_13865588
rs11022598	0	chr11_12730633_13865588
rs11022601	0	chr11_12730633_13865588
rs11022602	0	chr11_12730633_13865588
rs11022603	0	chr11_12730633_13865588
rs11022604	0	chr11_12730633_13865588
rs11022605	0	chr11_12730633_13865588
rs11022613	0	chr11_12730633_13865588
rs11022614	0	chr11_12730633_13865588
rs11022615	0	chr11_12730633_13865588
rs11022616	0	chr11_12730633_13865588
rs11022618	0	chr11_12730633_13865588
rs11022621	0	chr11_12730633_13865588
rs11022622	0	chr11_12730633_13865588
rs11022623	0	chr11_12730633_13865588
rs11022625	0	chr11_12730633_13865588
rs11022626	0	chr11_12730633_13865588
rs11022627	0	chr11_12730633_13865588
rs11022629	0	chr11_12730633_13865588
rs11022630	0	chr11_12730633_13865588
rs11022633	0	chr11_12730633_13865588
rs11022636	0	chr11_12730633_13865588
rs11022637	0	chr11_12730633_13865588
rs11022639	0	chr11_12730633_13865588
rs11022640	0	chr11_12730633_13865588
rs11022641	0	chr11_12730633_13865588
rs11022642	0	chr11_12730633_13865588
rs11022644	0	chr11_12730633_13865588
rs11022645	0	chr11_12730633_13865588
rs11022646	0	chr11_12730633_13865588
rs11022647	0	chr11_12730633_13865588
rs11022648	0	chr11_12730633_13865588
rs11022649	0	chr11_12730633_13865588
rs11022650	0	chr11_12730633_13865588
rs11022651	0	chr11_12730633_13865588
rs11022652	0	chr11_12730633_13865588
rs11022653	0	chr11_12730633_13865588
rs11022654	0	chr11_12730633_13865588
rs11022655	0	chr11_12730633_13865588
rs11022656	0	chr11_12730633_13865588
rs11022666	0	chr11_12730633_13865588
rs11022667	0	chr11_12730633_13865588
rs11022668	0	chr11_12730633_13865588
rs11022669	0	chr11_12730633_13865588
rs11022670	0	chr11_12730633_13865588
rs11022673	0	chr11_12730633_13865588
rs11022675	0	chr11_12730633_13865588
rs11022677	0	chr11_12730633_13865588
rs11022678	0	chr11_12730633_13865588
rs11022679	0	chr11_12730633_13865588
rs11022680	0	chr11_12730633_13865588
rs11022681	0	chr11_12730633_13865588
rs11022682	0	chr11_12730633_13865588
rs11022683	0	chr11_12730633_13865588
rs11022684	0	chr11_12730633_13865588
rs11022685	0	chr11_12730633_13865588
rs11022686	0	chr11_12730633_13865588
rs11022687	0	chr11_12730633_13865588
rs11022688	0	chr11_12730633_13865588
rs11022689	0	chr11_12730633_13865588
rs11022690	0	chr11_12730633_13865588
rs11022691	0	chr11_12730633_13865588
rs11022692	0	chr11_12730633_13865588
rs11022693	0	chr11_12730633_13865588
rs11022694	0	chr11_12730633_13865588
rs11022695	0	chr11_12730633_13865588
rs11022697	0	chr11_12730633_13865588
rs11022699	0	chr11_12730633_13865588
rs11022700	0	chr11_12730633_13865588
rs11022702	0	chr11_12730633_13865588
rs11022703	0	chr11_12730633_13865588
rs11022704	0	chr11_12730633_13865588
rs11022705	0	chr11_12730633_13865588
rs11022708	0	chr11_12730633_13865588
rs11022710	0	chr11_12730633_13865588
rs11022711	0	chr11_12730633_13865588
rs11022712	0	chr11_12730633_13865588
rs11022713	0	chr11_12730633_13865588
rs11022714	0	chr11_12730633_13865588
rs11022717	0	chr11_12730633_13865588
rs11022718	0	chr11_12730633_13865588
rs11022719	0	chr11_12730633_13865588
rs11022721	0	chr11_12730633_13865588
rs11022722	0	chr11_12730633_13865588
rs11022723	0	chr11_12730633_13865588
rs11022724	0	chr11_12730633_13865588
rs11022725	0	chr11_12730633_13865588
rs11022726	0	chr11_12730633_13865588
rs11022727	0	chr11_12730633_13865588
rs11022730	0	chr11_12730633_13865588
rs11022732	0	chr11_12730633_13865588
rs11022733	0	chr11_12730633_13865588
rs11022734	0	chr11_12730633_13865588
rs11022735	0	chr11_12730633_13865588
rs11022738	0	chr11_12730633_13865588
rs11022739	0	chr11_12730633_13865588
rs11022742	0	chr11_12730633_13865588
rs11022743	0	chr11_12730633_13865588
rs11022749	0	chr11_12730633_13865588
rs11022750	0	chr11_12730633_13865588
rs11022751	0	chr11_12730633_13865588
rs11022752	0	chr11_12730633_13865588
rs11022753	0	chr11_12730633_13865588
rs11022754	0	chr11_12730633_13865588
rs11022755	0	chr11_12730633_13865588
rs11022756	0	chr11_12730633_13865588
rs11022757	0	chr11_12730633_13865588
rs11022759	0	chr11_12730633_13865588
rs11022761	0	chr11_12730633_13865588
rs11022762	0	chr11_12730633_13865588
rs11022765	0	chr11_12730633_13865588
rs11022766	0	chr11_12730633_13865588
rs11022768	0	chr11_12730633_13865588
rs11022769	0	chr11_12730633_13865588
rs11022773	0	chr11_12730633_13865588
rs11022775	0	chr11_12730633_13865588
rs11022776	0	chr11_12730633_13865588
rs11022777	0	chr11_12730633_13865588
rs11022778	0	chr11_12730633_13865588
rs11022779	0	chr11_12730633_13865588
rs11022780	0	chr11_12730633_13865588
rs11022781	0	chr11_12730633_13865588
rs11022783	0	chr11_12730633_13865588
rs11022784	0	chr11_12730633_13865588
rs11022785	0	chr11_12730633_13865588
rs11022786	0	chr11_12730633_13865588
rs11022787	0	chr11_12730633_13865588
rs11022788	0	chr11_12730633_13865588
rs11022789	0	chr11_12730633_13865588
rs11022790	0	chr11_12730633_13865588
rs11022791	0	chr11_12730633_13865588
rs11022792	0	chr11_12730633_13865588
rs11022793	0	chr11_12730633_13865588
rs11022795	0	chr11_12730633_13865588
rs11022796	0	chr11_12730633_13865588
rs11022797	0	chr11_12730633_13865588
rs11022800	0	chr11_12730633_13865588
rs11022801	0	chr11_12730633_13865588
rs11022804	0	chr11_12730633_13865588
rs11022807	0	chr11_12730633_13865588
rs11022808	0	chr11_12730633_13865588
rs11022809	0	chr11_12730633_13865588
rs11022810	0	chr11_12730633_13865588
rs11022811	0	chr11_12730633_13865588
rs11022812	0	chr11_12730633_13865588
rs11022813	0	chr11_12730633_13865588
rs11022814	0	chr11_12730633_13865588
rs11022815	0	chr11_12730633_13865588
rs11022817	0	chr11_12730633_13865588
rs11022818	0	chr11_12730633_13865588
rs11022820	0	chr11_12730633_13865588
rs11022822	0	chr11_12730633_13865588
rs11022824	0	chr11_12730633_13865588
rs11022825	0	chr11_12730633_13865588
rs11022826	0	chr11_12730633_13865588
rs11022828	0	chr11_12730633_13865588
rs11022830	0	chr11_12730633_13865588
rs11022831	0	chr11_12730633_13865588
rs11022832	0	chr11_12730633_13865588
rs11022834	0	chr11_12730633_13865588
rs11022836	0	chr11_12730633_13865588
rs11022838	0	chr11_12730633_13865588
rs11022839	0	chr11_12730633_13865588
rs11022841	0	chr11_12730633_13865588
rs11022845	0	chr11_12730633_13865588
rs11022849	0	chr11_12730633_13865588
rs11022850	0	chr11_12730633_13865588
rs11022854	0	chr11_12730633_13865588
rs11022858	0	chr11_12730633_13865588
rs11022859	0	chr11_12730633_13865588
rs11022863	0	chr11_12730633_13865588
rs11022865	0	chr11_12730633_13865588
rs11022868	0	chr11_12730633_13865588
rs11022870	0	chr11_12730633_13865588
rs11022871	0	chr11_12730633_13865588
rs11022872	0	chr11_12730633_13865588
rs11022874	0	chr11_12730633_13865588
rs11022875	0	chr11_12730633_13865588
rs11022876	0	chr11_12730633_13865588
rs11022877	0	chr11_12730633_13865588
rs11022879	0	chr11_12730633_13865588
rs11022880	0	chr11_12730633_13865588
rs11022883	0	chr11_12730633_13865588
rs11022884	0	chr11_12730633_13865588
rs11022885	0	chr11_12730633_13865588
rs11022886	0	chr11_12730633_13865588
rs11022887	0	chr11_12730633_13865588
rs11022888	0	chr11_12730633_13865588
rs11022889	0	chr11_12730633_13865588
rs11022890	0	chr11_12730633_13865588
rs11022891	0	chr11_12730633_13865588
rs11022892	0	chr11_12730633_13865588
rs11022893	0	chr11_12730633_13865588
rs11022894	0	chr11_12730633_13865588
rs11022896	0	chr11_12730633_13865588
rs11022897	0	chr11_12730633_13865588
rs11022898	0	chr11_12730633_13865588
rs11022899	0	chr11_12730633_13865588
rs11022900	0	chr11_12730633_13865588
rs11022901	0	chr11_12730633_13865588
rs11022902	0	chr11_12730633_13865588
rs11022903	0	chr11_12730633_13865588
rs11022904	0	chr11_12730633_13865588
rs11022905	0	chr11_12730633_13865588
rs11022907	0	chr11_12730633_13865588
rs11022908	0	chr11_12730633_13865588
rs11022909	0	chr11_12730633_13865588
rs11022910	0	chr11_12730633_13865588
rs11022911	0	chr11_12730633_13865588
rs11022912	0	chr11_12730633_13865588
rs11022913	0	chr11_12730633_13865588
rs11022914	0	chr11_12730633_13865588
rs11022916	0	chr11_12730633_13865588
rs11022917	0	chr11_12730633_13865588
rs11022918	0	chr11_12730633_13865588
rs11022919	0	chr11_12730633_13865588
rs11022920	0	chr11_12730633_13865588
rs11022924	0	chr11_12730633_13865588
rs11022925	0	chr11_12730633_13865588
rs11022926	0	chr11_12730633_13865588
rs11022929	0	chr11_12730633_13865588
rs11022930	0	chr11_12730633_13865588
rs11022932	0	chr11_12730633_13865588
rs11022933	0	chr11_12730633_13865588
rs11022934	0	chr11_12730633_13865588
rs11022935	0	chr11_12730633_13865588
rs11022936	0	chr11_12730633_13865588
rs11022941	0	chr11_12730633_13865588
rs11022943	0	chr11_12730633_13865588
rs11022944	0	chr11_12730633_13865588
rs11022945	0	chr11_12730633_13865588
rs11022946	0	chr11_12730633_13865588
rs11022949	0	chr11_12730633_13865588
rs11022950	0	chr11_12730633_13865588
rs11022953	0	chr11_12730633_13865588
rs11022954	0	chr11_12730633_13865588
rs11022956	0	chr11_12730633_13865588
rs11022958	0	chr11_12730633_13865588
rs11022959	0	chr11_12730633_13865588
rs11022960	0	chr11_12730633_13865588
rs11022961	0	chr11_12730633_13865588
rs11022964	0	chr11_12730633_13865588
rs11022965	0	chr11_12730633_13865588
rs11022966	0	chr11_12730633_13865588
rs11022967	0	chr11_12730633_13865588
rs11022968	0	chr11_12730633_13865588
rs11022970	0	chr11_12730633_13865588
rs11022971	0	chr11_12730633_13865588
rs11022974	0	chr11_12730633_13865588
rs11022976	0	chr11_12730633_13865588
rs11022977	0	chr11_12730633_13865588
rs11022979	0	chr11_12730633_13865588
rs11022980	0	chr11_12730633_13865588
rs11022981	0	chr11_12730633_13865588
rs11022982	0	chr11_12730633_13865588
rs11022983	0	chr11_12730633_13865588
rs11022984	0	chr11_12730633_13865588
rs11022985	0	chr11_12730633_13865588
rs1102461	0	chr17_43191377_45287312
rs1102462	0	chr17_43191377_45287312
rs1102552	0	chr14_46330702_47330702
rs1102553	0	chr14_46330702_47330702
rs1102554	0	chr14_46330702_47330702
rs11030045	0	chr11_27546189_29297252
rs11030047	0	chr11_27546189_29297252
rs11030048	0	chr11_27546189_29297252
rs11030051	0	chr11_27546189_29297252
rs11030052	0	chr11_27546189_29297252
rs11030053	0	chr11_27546189_29297252
rs11030056	0	chr11_27546189_29297252
rs11030058	0	chr11_27546189_29297252
rs11030059	0	chr11_27546189_29297252
rs11030060	0	chr11_27546189_29297252
rs11030061	0	chr11_27546189_29297252
rs11030062	0	chr11_27546189_29297252
rs11030064	0	chr11_27546189_29297252
rs11030065	0	chr11_27546189_29297252
rs11030066	0	chr11_27546189_29297252
rs11030067	0	chr11_27546189_29297252
rs11030073	0	chr11_27546189_29297252
rs11030074	0	chr11_27546189_29297252
rs11030075	0	chr11_27546189_29297252
rs11030076	0	chr11_27546189_29297252
rs11030077	0	chr11_27546189_29297252
rs11030081	0	chr11_27546189_29297252
rs11030084	0	chr11_27546189_29297252
rs11030086	0	chr11_27546189_29297252
rs11030087	0	chr11_27546189_29297252
rs11030088	0	chr11_27546189_29297252
rs11030094	0	chr11_27546189_29297252
rs11030096	0	chr11_27546189_29297252
rs11030099	0	chr11_27546189_29297252
rs11030100	0	chr11_27546189_29297252
rs11030101	0	chr11_27546189_29297252
rs11030102	0	chr11_27546189_29297252
rs11030104	0	chr11_27546189_29297252
rs11030107	0	chr11_27546189_29297252
rs11030108	0	chr11_27546189_29297252
rs11030109	0	chr11_27546189_29297252
rs11030112	0	chr11_27546189_29297252
rs11030116	0	chr11_27546189_29297252
rs11030119	0	chr11_27546189_29297252
rs11030121	0	chr11_27546189_29297252
rs11030123	0	chr11_27546189_29297252
rs11030125	0	chr11_27546189_29297252
rs11030129	0	chr11_27546189_29297252
rs11030130	0	chr11_27546189_29297252
rs11030131	0	chr11_27546189_29297252
rs11030132	0	chr11_27546189_29297252
rs11030134	0	chr11_27546189_29297252
rs11030136	0	chr11_27546189_29297252
rs11030137	0	chr11_27546189_29297252
rs11030140	0	chr11_27546189_29297252
rs11030142	0	chr11_27546189_29297252
rs11030145	0	chr11_27546189_29297252
rs11030146	0	chr11_27546189_29297252
rs11030148	0	chr11_27546189_29297252
rs11030149	0	chr11_27546189_29297252
rs11030151	0	chr11_27546189_29297252
rs11030152	0	chr11_27546189_29297252
rs11030161	0	chr11_27546189_29297252
rs11030166	0	chr11_27546189_29297252
rs11030168	0	chr11_27546189_29297252
rs11030172	0	chr11_27546189_29297252
rs11030174	0	chr11_27546189_29297252
rs11030175	0	chr11_27546189_29297252
rs11030177	0	chr11_27546189_29297252
rs11030179	0	chr11_27546189_29297252
rs11030180	0	chr11_27546189_29297252
rs11030181	0	chr11_27546189_29297252
rs11030182	0	chr11_27546189_29297252
rs11030183	0	chr11_27546189_29297252
rs11030185	0	chr11_27546189_29297252
rs11030187	0	chr11_27546189_29297252
rs11030193	0	chr11_27546189_29297252
rs11030194	0	chr11_27546189_29297252
rs11030195	0	chr11_27546189_29297252
rs11030196	0	chr11_27546189_29297252
rs11030197	0	chr11_27546189_29297252
rs11030199	0	chr11_27546189_29297252
rs11030201	0	chr11_27546189_29297252
rs11030202	0	chr11_27546189_29297252
rs11030203	0	chr11_27546189_29297252
rs11030204	0	chr11_27546189_29297252
rs11030205	0	chr11_27546189_29297252
rs11030206	0	chr11_27546189_29297252
rs11030207	0	chr11_27546189_29297252
rs11030215	0	chr11_27546189_29297252
rs11030216	0	chr11_27546189_29297252
rs11030217	0	chr11_27546189_29297252
rs11030220	0	chr11_27546189_29297252
rs11030223	0	chr11_27546189_29297252
rs11030225	0	chr11_27546189_29297252
rs11030227	0	chr11_27546189_29297252
rs11030228	0	chr11_27546189_29297252
rs11030229	0	chr11_27546189_29297252
rs11030230	0	chr11_27546189_29297252
rs11030231	0	chr11_27546189_29297252
rs11030232	0	chr11_27546189_29297252
rs11030235	0	chr11_27546189_29297252
rs11030237	0	chr11_27546189_29297252
rs11030238	0	chr11_27546189_29297252
rs11030239	0	chr11_27546189_29297252
rs11030240	0	chr11_27546189_29297252
rs11030247	0	chr11_27546189_29297252
rs11030249	0	chr11_27546189_29297252
rs11030255	0	chr11_27546189_29297252
rs11030256	0	chr11_27546189_29297252
rs11030257	0	chr11_27546189_29297252
rs11030259	0	chr11_27546189_29297252
rs11030260	0	chr11_27546189_29297252
rs11030262	0	chr11_27546189_29297252
rs11030263	0	chr11_27546189_29297252
rs11030265	0	chr11_27546189_29297252
rs11030267	0	chr11_27546189_29297252
rs11030268	0	chr11_27546189_29297252
rs11030269	0	chr11_27546189_29297252
rs11030271	0	chr11_27546189_29297252
rs11030277	0	chr11_27546189_29297252
rs11030279	0	chr11_27546189_29297252
rs11030281	0	chr11_27546189_29297252
rs11030282	0	chr11_27546189_29297252
rs11030292	0	chr11_27546189_29297252
rs11030295	0	chr11_27546189_29297252
rs11030297	0	chr11_27546189_29297252
rs11030298	0	chr11_27546189_29297252
rs11030300	0	chr11_27546189_29297252
rs11030306	0	chr11_27546189_29297252
rs11030307	0	chr11_27546189_29297252
rs11030308	0	chr11_27546189_29297252
rs11030309	0	chr11_27546189_29297252
rs11030310	0	chr11_27546189_29297252
rs11030316	0	chr11_27546189_29297252
rs11030323	0	chr11_27546189_29297252
rs11030324	0	chr11_27546189_29297252
rs11030328	0	chr11_27546189_29297252
rs11030329	0	chr11_27546189_29297252
rs11030330	0	chr11_27546189_29297252
rs11030331	0	chr11_27546189_29297252
rs11030332	0	chr11_27546189_29297252
rs11030334	0	chr11_27546189_29297252
rs11030336	0	chr11_27546189_29297252
rs11030339	0	chr11_27546189_29297252
rs11030341	0	chr11_27546189_29297252
rs11030344	0	chr11_27546189_29297252
rs11030345	0	chr11_27546189_29297252
rs11030354	0	chr11_27546189_29297252
rs11030357	0	chr11_27546189_29297252
rs11030358	0	chr11_27546189_29297252
rs11030363	0	chr11_27546189_29297252
rs11030367	0	chr11_27546189_29297252
rs11030368	0	chr11_27546189_29297252
rs11030369	0	chr11_27546189_29297252
rs11030370	0	chr11_27546189_29297252
rs11030371	0	chr11_27546189_29297252
rs11030372	0	chr11_27546189_29297252
rs11030374	0	chr11_27546189_29297252
rs11030376	0	chr11_27546189_29297252
rs11030377	0	chr11_27546189_29297252
rs11030378	0	chr11_27546189_29297252
rs11030380	0	chr11_27546189_29297252
rs11030381	0	chr11_27546189_29297252
rs11030382	0	chr11_27546189_29297252
rs11030384	0	chr11_27546189_29297252
rs11030385	0	chr11_27546189_29297252
rs11030386	0	chr11_27546189_29297252
rs11030387	0	chr11_27546189_29297252
rs11030388	0	chr11_27546189_29297252
rs11030391	0	chr11_27546189_29297252
rs11030392	0	chr11_27546189_29297252
rs11030393	0	chr11_27546189_29297252
rs11030397	0	chr11_27546189_29297252
rs11030398	0	chr11_27546189_29297252
rs11030399	0	chr11_27546189_29297252
rs11030401	0	chr11_27546189_29297252
rs11030402	0	chr11_27546189_29297252
rs11030403	0	chr11_27546189_29297252
rs11030405	0	chr11_27546189_29297252
rs11030406	0	chr11_27546189_29297252
rs11030409	0	chr11_27546189_29297252
rs11030410	0	chr11_27546189_29297252
rs11030411	0	chr11_27546189_29297252
rs11030412	0	chr11_27546189_29297252
rs11030414	0	chr11_27546189_29297252
rs11030416	0	chr11_27546189_29297252
rs11030420	0	chr11_27546189_29297252
rs11030422	0	chr11_27546189_29297252
rs11030423	0	chr11_27546189_29297252
rs11030424	0	chr11_27546189_29297252
rs11030426	0	chr11_27546189_29297252
rs11030427	0	chr11_27546189_29297252
rs11030429	0	chr11_27546189_29297252
rs11030430	0	chr11_27546189_29297252
rs11030443	0	chr11_27546189_29297252
rs11030444	0	chr11_27546189_29297252
rs11030445	0	chr11_27546189_29297252
rs11030447	0	chr11_27546189_29297252
rs11030448	0	chr11_27546189_29297252
rs11030450	0	chr11_27546189_29297252
rs11030451	0	chr11_27546189_29297252
rs11030454	0	chr11_27546189_29297252
rs11030455	0	chr11_27546189_29297252
rs11030456	0	chr11_27546189_29297252
rs11030458	0	chr11_27546189_29297252
rs11030461	0	chr11_27546189_29297252
rs11030462	0	chr11_27546189_29297252
rs11030463	0	chr11_27546189_29297252
rs11030465	0	chr11_27546189_29297252
rs11030466	0	chr11_27546189_29297252
rs11030467	0	chr11_27546189_29297252
rs11030468	0	chr11_27546189_29297252
rs11030469	0	chr11_27546189_29297252
rs11030473	0	chr11_27546189_29297252
rs11030476	0	chr11_27546189_29297252
rs11030477	0	chr11_27546189_29297252
rs11030480	0	chr11_27546189_29297252
rs11030482	0	chr11_27546189_29297252
rs11030483	0	chr11_27546189_29297252
rs11030489	0	chr11_27546189_29297252
rs11030490	0	chr11_27546189_29297252
rs11030492	0	chr11_27546189_29297252
rs11030493	0	chr11_27546189_29297252
rs11030494	0	chr11_27546189_29297252
rs11030496	0	chr11_27546189_29297252
rs11030497	0	chr11_27546189_29297252
rs11030500	0	chr11_27546189_29297252
rs11030504	0	chr11_27546189_29297252
rs11030505	0	chr11_27546189_29297252
rs11030506	0	chr11_27546189_29297252
rs11030508	0	chr11_27546189_29297252
rs11030509	0	chr11_27546189_29297252
rs11030510	0	chr11_27546189_29297252
rs11030512	0	chr11_27546189_29297252
rs11030513	0	chr11_27546189_29297252
rs11030520	0	chr11_27546189_29297252
rs11030522	0	chr11_27546189_29297252
rs11030530	0	chr11_27546189_29297252
rs11030534	0	chr11_27546189_29297252
rs11030537	0	chr11_27546189_29297252
rs11030540	0	chr11_27546189_29297252
rs11030541	0	chr11_27546189_29297252
rs11030543	0	chr11_27546189_29297252
rs11030546	0	chr11_27546189_29297252
rs11030548	0	chr11_27546189_29297252
rs11030550	0	chr11_27546189_29297252
rs11030551	0	chr11_27546189_29297252
rs11030553	0	chr11_27546189_29297252
rs11030555	0	chr11_27546189_29297252
rs11030557	0	chr11_27546189_29297252
rs11030561	0	chr11_27546189_29297252
rs11030562	0	chr11_27546189_29297252
rs11030563	0	chr11_27546189_29297252
rs11030564	0	chr11_27546189_29297252
rs11030565	0	chr11_27546189_29297252
rs11030567	0	chr11_27546189_29297252
rs11030570	0	chr11_27546189_29297252
rs11030571	0	chr11_27546189_29297252
rs11030572	0	chr11_27546189_29297252
rs11030574	0	chr11_27546189_29297252
rs11030575	0	chr11_27546189_29297252
rs11030577	0	chr11_27546189_29297252
rs11030578	0	chr11_27546189_29297252
rs11030583	0	chr11_27546189_29297252
rs11030589	0	chr11_27546189_29297252
rs11030590	0	chr11_27546189_29297252
rs11030592	0	chr11_27546189_29297252
rs11030593	0	chr11_27546189_29297252
rs11030594	0	chr11_27546189_29297252
rs11030597	0	chr11_27546189_29297252
rs11030598	0	chr11_27546189_29297252
rs11030600	0	chr11_27546189_29297252
rs11030601	0	chr11_27546189_29297252
rs11030602	0	chr11_27546189_29297252
rs11030603	0	chr11_27546189_29297252
rs11030604	0	chr11_27546189_29297252
rs11030606	0	chr11_27546189_29297252
rs11030607	0	chr11_27546189_29297252
rs11030609	0	chr11_27546189_29297252
rs11030610	0	chr11_27546189_29297252
rs11030613	0	chr11_27546189_29297252
rs11030616	0	chr11_27546189_29297252
rs11030618	0	chr11_27546189_29297252
rs11030619	0	chr11_27546189_29297252
rs11030620	0	chr11_27546189_29297252
rs11030622	0	chr11_27546189_29297252
rs11030623	0	chr11_27546189_29297252
rs11030624	0	chr11_27546189_29297252
rs11030625	0	chr11_27546189_29297252
rs11030629	0	chr11_27546189_29297252
rs11030635	0	chr11_27546189_29297252
rs11030646	0	chr11_27546189_29297252
rs11030649	0	chr11_27546189_29297252
rs11030650	0	chr11_27546189_29297252
rs11030653	0	chr11_27546189_29297252
rs11030840	0	chr11_29839400_30839400
rs11030843	0	chr11_29839400_30839400
rs11030844	0	chr11_29839400_30839400
rs11030846	0	chr11_29839400_30839400
rs11030848	0	chr11_29839400_30839400
rs11030851	0	chr11_29839400_30839400
rs11030854	0	chr11_29839400_30839400
rs11030856	0	chr11_29839400_30839400
rs11030857	0	chr11_29839400_30839400
rs11030859	0	chr11_29839400_30839400
rs11030862	0	chr11_29839400_30839400
rs11030863	0	chr11_29839400_30839400
rs11030865	0	chr11_29839400_30839400
rs11030866	0	chr11_29839400_30839400
rs11030867	0	chr11_29839400_30839400
rs11030868	0	chr11_29839400_30839400
rs11030872	0	chr11_29839400_30839400
rs11030873	0	chr11_29839400_30839400
rs11030874	0	chr11_29839400_30839400
rs11030875	0	chr11_29839400_30839400
rs11030909	0	chr11_29839400_30839400
rs11030910	0	chr11_29839400_30839400
rs11030913	0	chr11_29839400_30839400
rs11030914	0	chr11_29839400_30839400
rs11030917	0	chr11_29839400_30839400
rs11030921	0	chr11_29839400_30839400
rs11030924	0	chr11_29839400_30839400
rs11030926	0	chr11_29839400_30839400
rs11030929	0	chr11_29839400_30839400
rs11030930	0	chr11_29839400_30839400
rs11030932	0	chr11_29839400_30839400
rs11030933	0	chr11_29839400_30839400
rs11030935	0	chr11_29839400_30839400
rs11030938	0	chr11_29839400_30839400
rs11030946	0	chr11_29839400_30839400
rs11030952	0	chr11_29839400_30839400
rs11030958	0	chr11_29839400_30839400
rs11030960	0	chr11_29839400_30839400
rs11030961	0	chr11_29839400_30839400
rs11030962	0	chr11_29839400_30839400
rs11030964	0	chr11_29839400_30839400
rs11030966	0	chr11_29839400_30839400
rs11030968	0	chr11_29839400_30839400
rs11030969	0	chr11_29839400_30839400
rs11030970	0	chr11_29839400_30839400
rs11030971	0	chr11_29839400_30839400
rs11030972	0	chr11_29839400_30839400
rs11030973	0	chr11_29839400_30839400
rs11030974	0	chr11_29839400_30839400
rs11030977	0	chr11_29839400_30839400
rs11030982	0	chr11_29839400_30839400
rs11030983	0	chr11_29839400_30839400
rs11030985	0	chr11_29839400_30839400
rs11030986	0	chr11_29839400_30839400
rs11030987	0	chr11_29839400_30839400
rs11030988	0	chr11_29839400_30839400
rs11030989	0	chr11_29839400_30839400
rs11030991	0	chr11_29839400_30839400
rs11030992	0	chr11_29839400_30839400
rs11030993	0	chr11_29839400_30839400
rs11030997	0	chr11_29839400_30839400
rs11030998	0	chr11_29839400_30839400
rs11031002	0	chr11_29839400_30839400
rs11031005	0	chr11_29839400_30839400
rs11031006	0	chr11_29839400_30839400
rs11031010	0	chr11_29839400_30839400
rs11031014	0	chr11_29839400_30839400
rs11031015	0	chr11_29839400_30839400
rs11031021	0	chr11_29839400_30839400
rs11031022	0	chr11_29839400_30839400
rs11031024	0	chr11_29839400_30839400
rs11031025	0	chr11_29839400_30839400
rs11031027	0	chr11_29839400_30839400
rs11031028	0	chr11_29839400_30839400
rs11031029	0	chr11_29839400_30839400
rs11031030	0	chr11_29839400_30839400
rs11031032	0	chr11_29839400_30839400
rs11031033	0	chr11_29839400_30839400
rs11031034	0	chr11_29839400_30839400
rs11031035	0	chr11_29839400_30839400
rs11031036	0	chr11_29839400_30839400
rs11031037	0	chr11_29839400_30839400
rs11031038	0	chr11_29839400_30839400
rs11031039	0	chr11_29839400_30839400
rs11031040	0	chr11_29839400_30839400
rs11031041	0	chr11_29839400_30839400
rs11031045	0	chr11_29839400_30839400
rs11031046	0	chr11_29839400_30839400
rs11031047	0	chr11_29839400_30839400
rs11031051	0	chr11_29839400_30839400
rs11031052	0	chr11_29839400_30839400
rs11031056	0	chr11_29839400_30839400
rs11031058	0	chr11_29839400_30839400
rs11031064	0	chr11_29839400_30839400
rs11031067	0	chr11_29839400_30839400
rs11031083	0	chr11_29839400_30839400
rs11031084	0	chr11_29839400_30839400
rs11031087	0	chr11_29839400_30839400
rs11031093	0	chr11_29839400_30839400
rs11031095	0	chr11_29839400_30839400
rs11031101	0	chr11_29839400_30839400
rs11031102	0	chr11_29839400_30839400
rs11031104	0	chr11_29839400_30839400
rs11031105	0	chr11_29839400_30839400
rs11031108	0	chr11_29839400_30839400
rs11031113	0	chr11_29839400_30839400
rs11031114	0	chr11_29839400_30839400
rs11031115	0	chr11_29839400_30839400
rs11031116	0	chr11_29839400_30839400
rs11031117	0	chr11_29839400_30839400
rs11031118	0	chr11_29839400_30839400
rs11031119	0	chr11_29839400_30839400
rs11031120	0	chr11_29839400_30839400
rs11031122	0	chr11_29839400_30839400
rs11031125	0	chr11_29839400_30839400
rs11031126	0	chr11_29839400_30839400
rs11031127	0	chr11_29839400_30839400
rs11031128	0	chr11_29839400_30839400
rs11031129	0	chr11_29839400_30839400
rs11031132	0	chr11_29839400_30839400
rs11031133	0	chr11_29839400_30839400
rs11031134	0	chr11_29839400_30839400
rs11031135	0	chr11_29839400_30839400
rs11031140	0	chr11_29839400_30839400
rs11031141	0	chr11_29839400_30839400
rs11031146	0	chr11_29839400_30839400
rs11031147	0	chr11_29839400_30839400
rs11031148	0	chr11_29839400_30839400
rs11031149	0	chr11_29839400_30839400
rs11031154	0	chr11_29839400_30839400
rs11031163	0	chr11_29839400_30839400
rs11031164	0	chr11_29839400_30839400
rs11031173	0	chr11_29839400_30839400
rs11031174	0	chr11_29839400_30839400
rs11031175	0	chr11_29839400_30839400
rs11031176	0	chr11_29839400_30839400
rs11031185	0	chr11_29839400_30839400
rs11031189	0	chr11_29839400_30839400
rs11031190	0	chr11_29839400_30839400
rs11031191	0	chr11_29839400_30839400
rs11031200	0	chr11_29839400_30839400
rs11031208	0	chr11_29839400_30839400
rs1103370	0	chr12_90378635_91378635
rs1103917	0	chr14_46330702_47330702
rs110402	0	chr17_43191377_45287312
rs1104054	0	chr14_46330702_47330702
rs11046470	0	chr12_22720079_23720079
rs11046471	0	chr12_22720079_23720079
rs11046473	0	chr12_22720079_23720079
rs11046474	0	chr12_22720079_23720079
rs11046478	0	chr12_22720079_23720079
rs11046481	0	chr12_22720079_23720079
rs11046483	0	chr12_22720079_23720079
rs11046486	0	chr12_22720079_23720079
rs11046487	0	chr12_22720079_23720079
rs11046488	0	chr12_22720079_23720079
rs11046491	0	chr12_22720079_23720079
rs11046496	0	chr12_22720079_23720079
rs11046497	0	chr12_22720079_23720079
rs11046498	0	chr12_22720079_23720079
rs11046500	0	chr12_22720079_23720079
rs11046502	0	chr12_22720079_23720079
rs11046503	0	chr12_22720079_23720079
rs11046504	0	chr12_22720079_23720079
rs11046505	0	chr12_22720079_23720079
rs11046508	0	chr12_22720079_23720079
rs11046509	0	chr12_22720079_23720079
rs11046523	0	chr12_22720079_23720079
rs11046524	0	chr12_22720079_23720079
rs11046525	0	chr12_22720079_23720079
rs11046546	0	chr12_22720079_23720079
rs11046550	0	chr12_22720079_23720079
rs11046553	0	chr12_22720079_23720079
rs11046555	0	chr12_22720079_23720079
rs11046556	0	chr12_22720079_23720079
rs11046561	0	chr12_22720079_23720079
rs11046565	0	chr12_22720079_23720079
rs11046567	0	chr12_22720079_23720079
rs11046569	0	chr12_22720079_23720079
rs11046571	0	chr12_22720079_23720079
rs11046573	0	chr12_22720079_23720079
rs11046576	0	chr12_22720079_23720079
rs11046577	0	chr12_22720079_23720079
rs11046578	0	chr12_22720079_23720079
rs11046580	0	chr12_22720079_23720079
rs11046587	0	chr12_22720079_23720079
rs11046588	0	chr12_22720079_23720079
rs11046590	0	chr12_22720079_23720079
rs11046591	0	chr12_22720079_23720079
rs11046592	0	chr12_22720079_23720079
rs11046599	0	chr12_22720079_23720079
rs11046602	0	chr12_22720079_23720079
rs11046605	0	chr12_22720079_23720079
rs11046610	0	chr12_22720079_23720079
rs11046611	0	chr12_22720079_23720079
rs11046612	0	chr12_22720079_23720079
rs11046613	0	chr12_22720079_23720079
rs11046615	0	chr12_22720079_23720079
rs11046617	0	chr12_22720079_23720079
rs11046618	0	chr12_22720079_23720079
rs11046620	0	chr12_22720079_23720079
rs11046621	0	chr12_22720079_23720079
rs11046623	0	chr12_22720079_23720079
rs11046624	0	chr12_22720079_23720079
rs11046625	0	chr12_22720079_23720079
rs11046627	0	chr12_22720079_23720079
rs11046628	0	chr12_22720079_23720079
rs11046629	0	chr12_22720079_23720079
rs11046630	0	chr12_22720079_23720079
rs11046631	0	chr12_22720079_23720079
rs11046632	0	chr12_22720079_23720079
rs11046634	0	chr12_22720079_23720079
rs11046636	0	chr12_22720079_23720079
rs11046638	0	chr12_22720079_23720079
rs11046639	0	chr12_22720079_23720079
rs11046641	0	chr12_22720079_23720079
rs11046642	0	chr12_22720079_23720079
rs11046643	0	chr12_22720079_23720079
rs11046644	0	chr12_22720079_23720079
rs11046647	0	chr12_22720079_23720079
rs11046649	0	chr12_22720079_23720079
rs11046650	0	chr12_22720079_23720079
rs11046651	0	chr12_22720079_23720079
rs11046652	0	chr12_22720079_23720079
rs11046654	0	chr12_22720079_23720079
rs11046655	0	chr12_22720079_23720079
rs11046656	0	chr12_22720079_23720079
rs11046657	0	chr12_22720079_23720079
rs11046658	0	chr12_22720079_23720079
rs11046659	0	chr12_22720079_23720079
rs11046660	0	chr12_22720079_23720079
rs11046662	0	chr12_22720079_23720079
rs11046663	0	chr12_22720079_23720079
rs11046664	0	chr12_22720079_23720079
rs11046669	0	chr12_22720079_23720079
rs11046673	0	chr12_22720079_23720079
rs11046674	0	chr12_22720079_23720079
rs11046675	0	chr12_22720079_23720079
rs11046676	0	chr12_22720079_23720079
rs11046677	0	chr12_22720079_23720079
rs11046678	0	chr12_22720079_23720079
rs11046679	0	chr12_22720079_23720079
rs11046680	0	chr12_22720079_23720079
rs11046681	0	chr12_22720079_23720079
rs11046682	0	chr12_22720079_23720079
rs11046685	0	chr12_22720079_23720079
rs11046686	0	chr12_22720079_23720079
rs11046687	0	chr12_22720079_23720079
rs11046688	0	chr12_22720079_23720079
rs11046689	0	chr12_22720079_23720079
rs11046690	0	chr12_22720079_23720079
rs11046693	0	chr12_22720079_23720079
rs11046695	0	chr12_22720079_23720079
rs11046696	0	chr12_22720079_23720079
rs11046699	0	chr12_22720079_23720079
rs11046700	0	chr12_22720079_23720079
rs11046701	0	chr12_22720079_23720079
rs11046702	0	chr12_22720079_23720079
rs11046703	0	chr12_22720079_23720079
rs11046706	0	chr12_22720079_23720079
rs11046708	0	chr12_22720079_23720079
rs11046709	0	chr12_22720079_23720079
rs11046710	0	chr12_22720079_23720079
rs11046711	0	chr12_22720079_23720079
rs11046714	0	chr12_22720079_23720079
rs11046715	0	chr12_22720079_23720079
rs11046717	0	chr12_22720079_23720079
rs11046718	0	chr12_22720079_23720079
rs11046719	0	chr12_22720079_23720079
rs11046720	0	chr12_22720079_23720079
rs11046721	0	chr12_22720079_23720079
rs11046722	0	chr12_22720079_23720079
rs11046723	0	chr12_22720079_23720079
rs11046724	0	chr12_22720079_23720079
rs11046725	0	chr12_22720079_23720079
rs11046726	0	chr12_22720079_23720079
rs11046733	0	chr12_22720079_23720079
rs11046734	0	chr12_22720079_23720079
rs11046735	0	chr12_22720079_23720079
rs11046736	0	chr12_22720079_23720079
rs11046737	0	chr12_22720079_23720079
rs11046738	0	chr12_22720079_23720079
rs11046740	0	chr12_22720079_23720079
rs11046741	0	chr12_22720079_23720079
rs11046742	0	chr12_22720079_23720079
rs11046743	0	chr12_22720079_23720079
rs11046745	0	chr12_22720079_23720079
rs11046749	0	chr12_22720079_23720079
rs11046750	0	chr12_22720079_23720079
rs11046751	0	chr12_22720079_23720079
rs11046752	0	chr12_22720079_23720079
rs11046754	0	chr12_22720079_23720079
rs11046757	0	chr12_22720079_23720079
rs11046760	0	chr12_22720079_23720079
rs11046762	0	chr12_22720079_23720079
rs11046763	0	chr12_22720079_23720079
rs11046765	0	chr12_22720079_23720079
rs11046767	0	chr12_22720079_23720079
rs11046768	0	chr12_22720079_23720079
rs11046771	0	chr12_22720079_23720079
rs11046772	0	chr12_22720079_23720079
rs11046780	0	chr12_22720079_23720079
rs11046783	0	chr12_22720079_23720079
rs11046784	0	chr12_22720079_23720079
rs11046785	0	chr12_22720079_23720079
rs11046786	0	chr12_22720079_23720079
rs11046787	0	chr12_22720079_23720079
rs11046788	0	chr12_22720079_23720079
rs11046789	0	chr12_22720079_23720079
rs11046791	0	chr12_22720079_23720079
rs11046792	0	chr12_22720079_23720079
rs11046793	0	chr12_22720079_23720079
rs11046795	0	chr12_22720079_23720079
rs11046796	0	chr12_22720079_23720079
rs11046802	0	chr12_22720079_23720079
rs11046804	0	chr12_22720079_23720079
rs11046805	0	chr12_22720079_23720079
rs11046807	0	chr12_22720079_23720079
rs11046809	0	chr12_22720079_23720079
rs11046811	0	chr12_22720079_23720079
rs11046812	0	chr12_22720079_23720079
rs11046814	0	chr12_22720079_23720079
rs11046815	0	chr12_22720079_23720079
rs11046816	0	chr12_22720079_23720079
rs11046817	0	chr12_22720079_23720079
rs11046818	0	chr12_22720079_23720079
rs11046819	0	chr12_22720079_23720079
rs11046820	0	chr12_22720079_23720079
rs11046821	0	chr12_22720079_23720079
rs11046822	0	chr12_22720079_23720079
rs11046823	0	chr12_22720079_23720079
rs11046824	0	chr12_22720079_23720079
rs11046825	0	chr12_22720079_23720079
rs11046826	0	chr12_22720079_23720079
rs11046830	0	chr12_22720079_23720079
rs11046831	0	chr12_22720079_23720079
rs11046834	0	chr12_22720079_23720079
rs11046835	0	chr12_22720079_23720079
rs11046836	0	chr12_22720079_23720079
rs11046837	0	chr12_22720079_23720079
rs11046838	0	chr12_22720079_23720079
rs11046839	0	chr12_22720079_23720079
rs11046841	0	chr12_22720079_23720079
rs11046842	0	chr12_22720079_23720079
rs11046843	0	chr12_22720079_23720079
rs11046844	0	chr12_22720079_23720079
rs11046845	0	chr12_22720079_23720079
rs11046852	0	chr12_22720079_23720079
rs11046854	0	chr12_22720079_23720079
rs11046860	0	chr12_22720079_23720079
rs11046866	0	chr12_22720079_23720079
rs11046867	0	chr12_22720079_23720079
rs11046870	0	chr12_22720079_23720079
rs11046873	0	chr12_22720079_23720079
rs11046874	0	chr12_22720079_23720079
rs11046879	0	chr12_22720079_23720079
rs11046882	0	chr12_22720079_23720079
rs11046884	0	chr12_22720079_23720079
rs11046889	0	chr12_22720079_23720079
rs11046890	0	chr12_22720079_23720079
rs11046891	0	chr12_22720079_23720079
rs11046901	0	chr12_22720079_23720079
rs11046902	0	chr12_22720079_23720079
rs11046908	0	chr12_22720079_23720079
rs11046909	0	chr12_22720079_23720079
rs11046912	0	chr12_22720079_23720079
rs11046914	0	chr12_22720079_23720079
rs11046917	0	chr12_22720079_23720079
rs11046921	0	chr12_22720079_23720079
rs11046927	0	chr12_22720079_23720079
rs11046929	0	chr12_22720079_23720079
rs11046930	0	chr12_22720079_23720079
rs11046931	0	chr12_22720079_23720079
rs11046932	0	chr12_22720079_23720079
rs11046933	0	chr12_22720079_23720079
rs11046934	0	chr12_22720079_23720079
rs11046935	0	chr12_22720079_23720079
rs11046944	0	chr12_22720079_23720079
rs11046945	0	chr12_22720079_23720079
rs11046946	0	chr12_22720079_23720079
rs11046947	0	chr12_22720079_23720079
rs11046950	0	chr12_22720079_23720079
rs11046951	0	chr12_22720079_23720079
rs11046952	0	chr12_22720079_23720079
rs11046954	0	chr12_22720079_23720079
rs11046955	0	chr12_22720079_23720079
rs11046956	0	chr12_22720079_23720079
rs11046957	0	chr12_22720079_23720079
rs11046958	0	chr12_22720079_23720079
rs11046959	0	chr12_22720079_23720079
rs11046960	0	chr12_22720079_23720079
rs11046961	0	chr12_22720079_23720079
rs11046966	0	chr12_22720079_23720079
rs11046967	0	chr12_22720079_23720079
rs11046968	0	chr12_22720079_23720079
rs11046969	0	chr12_22720079_23720079
rs11046970	0	chr12_22720079_23720079
rs11046971	0	chr12_22720079_23720079
rs11046972	0	chr12_22720079_23720079
rs11046973	0	chr12_22720079_23720079
rs11046974	0	chr12_22720079_23720079
rs11046975	0	chr12_22720079_23720079
rs11046976	0	chr12_22720079_23720079
rs1104759	0	chr11_126221324_127221324
rs1104823	0	chr11_12730633_13865588
rs1104899	0	chr1_205189807_206189807
rs1104952	0	chr13_54718849_55820779
rs1105127	0	chr17_43191377_45287312
rs1105365	0	chr11_121680828_122680828
rs1105385	0	chr1_205189807_206189807
rs1105386	0	chr1_205189807_206189807
rs1105387	0	chr1_205189807_206189807
rs1105388	0	chr1_205189807_206189807
rs1105568	0	chr17_43191377_45287312
rs1105569	0	chr17_43191377_45287312
rs1105570	0	chr17_43191377_45287312
rs1105571	0	chr17_43191377_45287312
rs1105642	0	chr18_50946314_51946314
rs1105643	0	chr18_50946314_51946314
rs1105822	0	chr1_205189807_206189807
rs1105823	0	chr1_205189807_206189807
rs1105957	0	chr11_126221324_127221324
rs1106090	0	chr2_57467563_59119764
rs1106201	0	chr1_205189807_206189807
rs1106202	0	chr1_205189807_206189807
rs1106243	0	chr11_121680828_122680828
rs1106302	0	chr2_57467563_59119764
rs1106357	0	chr1_20621678_21947480
rs1106419	0	chr11_126221324_127221324
rs1106420	0	chr11_126221324_127221324
rs1106766	0	chr12_57218965_58218965
rs1106804	0	chr11_126221324_127221324
rs1106805	0	chr11_126221324_127221324
rs1106879	0	chr11_126221324_127221324
rs1106950	0	chr17_43191377_45287312
rs11070516	0	chr15_46671631_48092610
rs11070517	0	chr15_46671631_48092610
rs11070518	0	chr15_46671631_48092610
rs11070519	0	chr15_46671631_48092610
rs11070520	0	chr15_46671631_48092610
rs11070526	0	chr15_46671631_48092610
rs11070529	0	chr15_46671631_48092610
rs11070531	0	chr15_46671631_48092610
rs11070532	0	chr15_46671631_48092610
rs11070533	0	chr15_46671631_48092610
rs11070534	0	chr15_46671631_48092610
rs11070535	0	chr15_46671631_48092610
rs11070536	0	chr15_46671631_48092610
rs11070539	0	chr15_46671631_48092610
rs11070540	0	chr15_46671631_48092610
rs11070542	0	chr15_46671631_48092610
rs11070543	0	chr15_46671631_48092610
rs11070545	0	chr15_46671631_48092610
rs11070546	0	chr15_46671631_48092610
rs11070548	0	chr15_46671631_48092610
rs11070549	0	chr15_46671631_48092610
rs11070550	0	chr15_46671631_48092610
rs11070551	0	chr15_46671631_48092610
rs11070552	0	chr15_46671631_48092610
rs11070553	0	chr15_46671631_48092610
rs11070554	0	chr15_46671631_48092610
rs11070557	0	chr15_46671631_48092610
rs11070559	0	chr15_46671631_48092610
rs11070560	0	chr15_46671631_48092610
rs11070561	0	chr15_46671631_48092610
rs11070562	0	chr15_46671631_48092610
rs11070563	0	chr15_46671631_48092610
rs11070564	0	chr15_46671631_48092610
rs11070567	0	chr15_46671631_48092610
rs11070568	0	chr15_46671631_48092610
rs11070569	0	chr15_46671631_48092610
rs11070570	0	chr15_46671631_48092610
rs11070571	0	chr15_46671631_48092610
rs11070572	0	chr15_46671631_48092610
rs11070573	0	chr15_46671631_48092610
rs11070574	0	chr15_46671631_48092610
rs11070575	0	chr15_46671631_48092610
rs11070578	0	chr15_46671631_48092610
rs11070579	0	chr15_46671631_48092610
rs11070580	0	chr15_46671631_48092610
rs11070581	0	chr15_46671631_48092610
rs11070582	0	chr15_46671631_48092610
rs11070583	0	chr15_46671631_48092610
rs11070584	0	chr15_46671631_48092610
rs11070586	0	chr15_46671631_48092610
rs11070587	0	chr15_46671631_48092610
rs11070588	0	chr15_46671631_48092610
rs11070589	0	chr15_46671631_48092610
rs11070591	0	chr15_46671631_48092610
rs11070592	0	chr15_46671631_48092610
rs11070593	0	chr15_46671631_48092610
rs11070597	0	chr15_46671631_48092610
rs11070599	0	chr15_46671631_48092610
rs11070602	0	chr15_46671631_48092610
rs11070604	0	chr15_46671631_48092610
rs11070605	0	chr15_46671631_48092610
rs11070606	0	chr15_46671631_48092610
rs11070607	0	chr15_46671631_48092610
rs11070608	0	chr15_46671631_48092610
rs11070610	0	chr15_46671631_48092610
rs11070612	0	chr15_46671631_48092610
rs1107255	0	chr11_12730633_13865588
rs1107820	0	chr17_43191377_45287312
rs11078319	0	chr17_15735462_16735462
rs11078320	0	chr17_15735462_16735462
rs11078321	0	chr17_15735462_16735462
rs11078322	0	chr17_15735462_16735462
rs11078324	0	chr17_15735462_16735462
rs11078327	0	chr17_15735462_16735462
rs11078328	0	chr17_15735462_16735462
rs11078330	0	chr17_15735462_16735462
rs11078331	0	chr17_15735462_16735462
rs11078332	0	chr17_15735462_16735462
rs11078333	0	chr17_15735462_16735462
rs11078337	0	chr17_15735462_16735462
rs11078338	0	chr17_15735462_16735462
rs11078340	0	chr17_15735462_16735462
rs11078341	0	chr17_15735462_16735462
rs11078343	0	chr17_15735462_16735462
rs11078344	0	chr17_15735462_16735462
rs11078345	0	chr17_15735462_16735462
rs11078346	0	chr17_15735462_16735462
rs11078347	0	chr17_15735462_16735462
rs11078348	0	chr17_15735462_16735462
rs11078349	0	chr17_15735462_16735462
rs11078388	0	chr17_17277245_18277245
rs11078389	0	chr17_17277245_18277245
rs11078390	0	chr17_17277245_18277245
rs11078392	0	chr17_17277245_18277245
rs11078393	0	chr17_17277245_18277245
rs11078394	0	chr17_17277245_18277245
rs11078396	0	chr17_17277245_18277245
rs11078397	0	chr17_17277245_18277245
rs11078398	0	chr17_17277245_18277245
rs11078399	0	chr17_17277245_18277245
rs11078400	0	chr17_17277245_18277245
rs11078401	0	chr17_17277245_18277245
rs11078405	0	chr17_17277245_18277245
rs11078406	0	chr17_17277245_18277245
rs11078407	0	chr17_17277245_18277245
rs11078408	0	chr17_17277245_18277245
rs11078409	0	chr17_17277245_18277245
rs11078410	0	chr17_17277245_18277245
rs11078411	0	chr17_17277245_18277245
rs11078412	0	chr17_17277245_18277245
rs11078415	0	chr17_17277245_18277245
rs11079122	0	chr17_41794462_42794462
rs11079133	0	chr17_41794462_42794462
rs11079137	0	chr17_41794462_42794462
rs11079138	0	chr17_41794462_42794462
rs11079140	0	chr17_41794462_42794462
rs11079156	0	chr17_41794462_42794462
rs11079194	0	chr17_41794462_42794462
rs11079199	0	chr17_41794462_42794462
rs11079251	0	chr17_41794462_42794462
rs11079252	0	chr17_41794462_42794462
rs11079261	0	chr17_41794462_42794462
rs11079263	0	chr17_41794462_42794462
rs11079274	0	chr17_41794462_42794462
rs11079280	0	chr17_41794462_42794462
rs11079295	0	chr17_41794462_42794462
rs1107930	0	chr15_46671631_48092610
rs11079492	0	chr17_43191377_45287312
rs11079493	0	chr17_43191377_45287312
rs11079501	0	chr17_43191377_45287312
rs11079502	0	chr17_43191377_45287312
rs11079503	0	chr17_43191377_45287312
rs11079524	0	chr17_43191377_45287312
rs11079576	0	chr17_43191377_45287312
rs11079711	0	chr17_43191377_45287312
rs11079717	0	chr17_43191377_45287312
rs11079718	0	chr17_43191377_45287312
rs11079719	0	chr17_43191377_45287312
rs11079720	0	chr17_43191377_45287312
rs11079721	0	chr17_43191377_45287312
rs11079723	0	chr17_43191377_45287312
rs11079724	0	chr17_43191377_45287312
rs11079725	0	chr17_43191377_45287312
rs11079726	0	chr17_43191377_45287312
rs11079727	0	chr17_43191377_45287312
rs11079728	0	chr17_43191377_45287312
rs11079729	0	chr17_43191377_45287312
rs11079730	0	chr17_43191377_45287312
rs11079731	0	chr17_43191377_45287312
rs11079732	0	chr17_43191377_45287312
rs11079733	0	chr17_43191377_45287312
rs11079737	0	chr17_43191377_45287312
rs11079738	0	chr17_43191377_45287312
rs11079739	0	chr17_43191377_45287312
rs11079740	0	chr17_43191377_45287312
rs11079742	0	chr17_43191377_45287312
rs11079744	0	chr17_43191377_45287312
rs11079745	0	chr17_43191377_45287312
rs11079746	0	chr17_43191377_45287312
rs11079747	0	chr17_43191377_45287312
rs11079748	0	chr17_43191377_45287312
rs11079750	0	chr17_43191377_45287312
rs11079751	0	chr17_43191377_45287312
rs11079752	0	chr17_43191377_45287312
rs11079753	0	chr17_43191377_45287312
rs11079756	0	chr17_43191377_45287312
rs11079757	0	chr17_43191377_45287312
rs11079759	0	chr17_43191377_45287312
rs11079760	0	chr17_43191377_45287312
rs11079761	0	chr17_43191377_45287312
rs11079762	0	chr17_43191377_45287312
rs11079838	0	chr17_41794462_42794462
rs11079983	0	chr17_41794462_42794462
rs11082996	0	chr18_50946314_51946314
rs11082997	0	chr18_50946314_51946314
rs11082998	0	chr18_50946314_51946314
rs11082999	0	chr18_50946314_51946314
rs11083000	0	chr18_50946314_51946314
rs11083001	0	chr18_50946314_51946314
rs11083002	0	chr18_50946314_51946314
rs11083005	0	chr18_50946314_51946314
rs11083006	0	chr18_50946314_51946314
rs11083008	0	chr18_50946314_51946314
rs11083009	0	chr18_50946314_51946314
rs11083011	0	chr18_50946314_51946314
rs11083014	0	chr18_50946314_51946314
rs11083015	0	chr18_50946314_51946314
rs11083025	0	chr18_50946314_51946314
rs11083027	0	chr18_50946314_51946314
rs11083028	0	chr18_50946314_51946314
rs11083029	0	chr18_50946314_51946314
rs11083030	0	chr18_50946314_51946314
rs11083031	0	chr18_50946314_51946314
rs11083032	0	chr18_50946314_51946314
rs11083033	0	chr18_50946314_51946314
rs11083034	0	chr18_50946314_51946314
rs11083035	0	chr18_50946314_51946314
rs11083036	0	chr18_50946314_51946314
rs11083038	0	chr18_50946314_51946314
rs11083040	0	chr18_50946314_51946314
rs11083046	0	chr18_50946314_51946314
rs11083047	0	chr18_50946314_51946314
rs11083052	0	chr18_50946314_51946314
rs11083053	0	chr18_50946314_51946314
rs1108511	0	chr17_17277245_18277245
rs1108579	0	chr17_17277245_18277245
rs1108605	0	chr15_46671631_48092610
rs1108646	0	chr17_17277245_18277245
rs1108648	0	chr17_17277245_18277245
rs11087338	0	chr20_20906032_21984039
rs11087340	0	chr20_20906032_21984039
rs11087341	0	chr20_20906032_21984039
rs11087352	0	chr20_20906032_21984039
rs11087353	0	chr20_20906032_21984039
rs11087364	0	chr20_20906032_21984039
rs1108740	0	chr17_17277245_18277245
rs1108954	0	chr1_20621678_21947480
rs1109293	0	chr11_115308634_116308634
rs1109421	0	chr11_126221324_127221324
rs1109562	0	chr11_115308634_116308634
rs1109768	0	chr11_121680828_122680828
rs1109859	0	chr17_17277245_18277245
rs1109893	0	chr1_205189807_206189807
rs1109953	0	chr1_205189807_206189807
rs1110240	0	chr1_20621678_21947480
rs1110273	0	chr11_115308634_116308634
rs1110303	0	chr1_205189807_206189807
rs1110304	0	chr1_205189807_206189807
rs1110305	0	chr1_205189807_206189807
rs1110352	0	chr11_126221324_127221324
rs1110361	0	chr11_115308634_116308634
rs11105479	0	chr12_90378635_91378635
rs11105480	0	chr12_90378635_91378635
rs11105482	0	chr12_90378635_91378635
rs11105483	0	chr12_90378635_91378635
rs11105498	0	chr12_90378635_91378635
rs11105501	0	chr12_90378635_91378635
rs11105502	0	chr12_90378635_91378635
rs11105503	0	chr12_90378635_91378635
rs11105504	0	chr12_90378635_91378635
rs11105505	0	chr12_90378635_91378635
rs11105507	0	chr12_90378635_91378635
rs11105514	0	chr12_90378635_91378635
rs11105515	0	chr12_90378635_91378635
rs11105516	0	chr12_90378635_91378635
rs11105517	0	chr12_90378635_91378635
rs11105519	0	chr12_90378635_91378635
rs11105520	0	chr12_90378635_91378635
rs11105536	0	chr12_90378635_91378635
rs11105537	0	chr12_90378635_91378635
rs11105539	0	chr12_90378635_91378635
rs11105542	0	chr12_90378635_91378635
rs11105548	0	chr12_90378635_91378635
rs11105549	0	chr12_90378635_91378635
rs11105550	0	chr12_90378635_91378635
rs11105551	0	chr12_90378635_91378635
rs11105553	0	chr12_90378635_91378635
rs11105554	0	chr12_90378635_91378635
rs11105556	0	chr12_90378635_91378635
rs11105559	0	chr12_90378635_91378635
rs11105560	0	chr12_90378635_91378635
rs11105561	0	chr12_90378635_91378635
rs11105563	0	chr12_90378635_91378635
rs11105564	0	chr12_90378635_91378635
rs11105565	0	chr12_90378635_91378635
rs11105566	0	chr12_90378635_91378635
rs11105567	0	chr12_90378635_91378635
rs11105568	0	chr12_90378635_91378635
rs11105570	0	chr12_90378635_91378635
rs11105571	0	chr12_90378635_91378635
rs11105573	0	chr12_90378635_91378635
rs11105574	0	chr12_90378635_91378635
rs11105575	0	chr12_90378635_91378635
rs11105576	0	chr12_90378635_91378635
rs11105578	0	chr12_90378635_91378635
rs11105582	0	chr12_90378635_91378635
rs11105583	0	chr12_90378635_91378635
rs11105585	0	chr12_90378635_91378635
rs11105589	0	chr12_90378635_91378635
rs11105590	0	chr12_90378635_91378635
rs11105591	0	chr12_90378635_91378635
rs11105593	0	chr12_90378635_91378635
rs11105595	0	chr12_90378635_91378635
rs11105596	0	chr12_90378635_91378635
rs11105612	0	chr12_90378635_91378635
rs11105615	0	chr12_90378635_91378635
rs11105618	0	chr12_90378635_91378635
rs11105624	0	chr12_90378635_91378635
rs11105625	0	chr12_90378635_91378635
rs11105627	0	chr12_90378635_91378635
rs11105628	0	chr12_90378635_91378635
rs11105629	0	chr12_90378635_91378635
rs11105638	0	chr12_90378635_91378635
rs11105641	0	chr12_90378635_91378635
rs11105642	0	chr12_90378635_91378635
rs11105644	0	chr12_90378635_91378635
rs11105645	0	chr12_90378635_91378635
rs11105648	0	chr12_90378635_91378635
rs11105649	0	chr12_90378635_91378635
rs11105651	0	chr12_90378635_91378635
rs11105652	0	chr12_90378635_91378635
rs11105653	0	chr12_90378635_91378635
rs11105655	0	chr12_90378635_91378635
rs11105656	0	chr12_90378635_91378635
rs11105657	0	chr12_90378635_91378635
rs11105660	0	chr12_90378635_91378635
rs11105664	0	chr12_90378635_91378635
rs11105665	0	chr12_90378635_91378635
rs11105668	0	chr12_90378635_91378635
rs11105669	0	chr12_90378635_91378635
rs11105671	0	chr12_90378635_91378635
rs11105674	0	chr12_90378635_91378635
rs11105675	0	chr12_90378635_91378635
rs11105677	0	chr12_90378635_91378635
rs11105678	0	chr12_90378635_91378635
rs11105685	0	chr12_90378635_91378635
rs11105686	0	chr12_90378635_91378635
rs11105688	0	chr12_90378635_91378635
rs11105690	0	chr12_90378635_91378635
rs11105691	0	chr12_90378635_91378635
rs11105692	0	chr12_90378635_91378635
rs11105695	0	chr12_90378635_91378635
rs11105696	0	chr12_90378635_91378635
rs11105697	0	chr12_90378635_91378635
rs11105702	0	chr12_90378635_91378635
rs11105703	0	chr12_90378635_91378635
rs11105704	0	chr12_90378635_91378635
rs11105705	0	chr12_90378635_91378635
rs11105706	0	chr12_90378635_91378635
rs11105707	0	chr12_90378635_91378635
rs11105709	0	chr12_90378635_91378635
rs11105710	0	chr12_90378635_91378635
rs11105711	0	chr12_90378635_91378635
rs11105712	0	chr12_90378635_91378635
rs11105718	0	chr12_90378635_91378635
rs11105720	0	chr12_90378635_91378635
rs11105721	0	chr12_90378635_91378635
rs11105722	0	chr12_90378635_91378635
rs11105724	0	chr12_90378635_91378635
rs11105725	0	chr12_90378635_91378635
rs11105731	0	chr12_90378635_91378635
rs11105733	0	chr12_90378635_91378635
rs11105737	0	chr12_90378635_91378635
rs11105738	0	chr12_90378635_91378635
rs11105739	0	chr12_90378635_91378635
rs11105741	0	chr12_90378635_91378635
rs11105742	0	chr12_90378635_91378635
rs11105743	0	chr12_90378635_91378635
rs11105744	0	chr12_90378635_91378635
rs11105745	0	chr12_90378635_91378635
rs11105746	0	chr12_90378635_91378635
rs11105747	0	chr12_90378635_91378635
rs11105748	0	chr12_90378635_91378635
rs11105749	0	chr12_90378635_91378635
rs11105750	0	chr12_90378635_91378635
rs11105751	0	chr12_90378635_91378635
rs11105752	0	chr12_90378635_91378635
rs11105753	0	chr12_90378635_91378635
rs11105757	0	chr12_90378635_91378635
rs11105758	0	chr12_90378635_91378635
rs11105760	0	chr12_90378635_91378635
rs11105761	0	chr12_90378635_91378635
rs11105762	0	chr12_90378635_91378635
rs11105763	0	chr12_90378635_91378635
rs11105764	0	chr12_90378635_91378635
rs11105765	0	chr12_90378635_91378635
rs11105768	0	chr12_90378635_91378635
rs11105770	0	chr12_90378635_91378635
rs11105771	0	chr12_90378635_91378635
rs11105772	0	chr12_90378635_91378635
rs11105773	0	chr12_90378635_91378635
rs11105775	0	chr12_90378635_91378635
rs11105778	0	chr12_90378635_91378635
rs11105779	0	chr12_90378635_91378635
rs11105780	0	chr12_90378635_91378635
rs11105781	0	chr12_90378635_91378635
rs11105783	0	chr12_90378635_91378635
rs11105784	0	chr12_90378635_91378635
rs11105786	0	chr12_90378635_91378635
rs11105787	0	chr12_90378635_91378635
rs11105788	0	chr12_90378635_91378635
rs11105791	0	chr12_90378635_91378635
rs11105792	0	chr12_90378635_91378635
rs11105793	0	chr12_90378635_91378635
rs11105794	0	chr12_90378635_91378635
rs11105795	0	chr12_90378635_91378635
rs11105796	0	chr12_90378635_91378635
rs11105797	0	chr12_90378635_91378635
rs11105798	0	chr12_90378635_91378635
rs11105799	0	chr12_90378635_91378635
rs11105800	0	chr12_90378635_91378635
rs11105801	0	chr12_90378635_91378635
rs11105802	0	chr12_90378635_91378635
rs11105803	0	chr12_90378635_91378635
rs11105807	0	chr12_90378635_91378635
rs11105808	0	chr12_90378635_91378635
rs11105809	0	chr12_90378635_91378635
rs11105810	0	chr12_90378635_91378635
rs11105814	0	chr12_90378635_91378635
rs11105815	0	chr12_90378635_91378635
rs11105816	0	chr12_90378635_91378635
rs11105817	0	chr12_90378635_91378635
rs11105818	0	chr12_90378635_91378635
rs11105819	0	chr12_90378635_91378635
rs11105821	0	chr12_90378635_91378635
rs11105823	0	chr12_90378635_91378635
rs11105826	0	chr12_90378635_91378635
rs11105829	0	chr12_90378635_91378635
rs11105830	0	chr12_90378635_91378635
rs11105833	0	chr12_90378635_91378635
rs11105834	0	chr12_90378635_91378635
rs11105835	0	chr12_90378635_91378635
rs11105837	0	chr12_90378635_91378635
rs11105838	0	chr12_90378635_91378635
rs11105839	0	chr12_90378635_91378635
rs11105842	0	chr12_90378635_91378635
rs11105843	0	chr12_90378635_91378635
rs11105844	0	chr12_90378635_91378635
rs11105845	0	chr12_90378635_91378635
rs11105846	0	chr12_90378635_91378635
rs11105847	0	chr12_90378635_91378635
rs11105848	0	chr12_90378635_91378635
rs11105849	0	chr12_90378635_91378635
rs11105853	0	chr12_90378635_91378635
rs11105855	0	chr12_90378635_91378635
rs11105856	0	chr12_90378635_91378635
rs11105858	0	chr12_90378635_91378635
rs11105860	0	chr12_90378635_91378635
rs11105866	0	chr12_90378635_91378635
rs11105867	0	chr12_90378635_91378635
rs11105868	0	chr12_90378635_91378635
rs11105870	0	chr12_90378635_91378635
rs11105872	0	chr12_90378635_91378635
rs11105873	0	chr12_90378635_91378635
rs11105875	0	chr12_90378635_91378635
rs11105876	0	chr12_90378635_91378635
rs11105885	0	chr12_90378635_91378635
rs11105886	0	chr12_90378635_91378635
rs11105887	0	chr12_90378635_91378635
rs11105888	0	chr12_90378635_91378635
rs11105889	0	chr12_90378635_91378635
rs11105890	0	chr12_90378635_91378635
rs11105892	0	chr12_90378635_91378635
rs11105893	0	chr12_90378635_91378635
rs11105897	0	chr12_90378635_91378635
rs11105898	0	chr12_90378635_91378635
rs11105899	0	chr12_90378635_91378635
rs11105900	0	chr12_90378635_91378635
rs11105901	0	chr12_90378635_91378635
rs11105903	0	chr12_90378635_91378635
rs111068868	0	chr1_20621678_21947480
rs1111366	0	chr1_20621678_21947480
rs1111515	0	chr11_121680828_122680828
rs111163342	0	chr1_20621678_21947480
rs111164082	0	chr17_43191377_45287312
rs111164552	0	chr11_126221324_127221324
rs1111878	0	chr1_20621678_21947480
rs111198951	0	chr17_43191377_45287312
rs1112038	0	chr1_20621678_21947480
rs111210643	0	chr17_41794462_42794462
rs111211451	0	chr11_121680828_122680828
rs111218559	0	chr11_126221324_127221324
rs111219534	0	chr12_90378635_91378635
rs111228501	0	chr11_27546189_29297252
rs1112288	0	chr13_54718849_55820779
rs111232197	0	chr11_126221324_127221324
rs111232222	0	chr11_27546189_29297252
rs11123251	0	chr2_115326318_116449616
rs11123256	0	chr2_115326318_116449616
rs11123257	0	chr2_115326318_116449616
rs11123259	0	chr2_115326318_116449616
rs11123261	0	chr2_115326318_116449616
rs11123263	0	chr2_115326318_116449616
rs11123264	0	chr2_115326318_116449616
rs11123265	0	chr2_115326318_116449616
rs11123267	0	chr2_115326318_116449616
rs11123268	0	chr2_115326318_116449616
rs11123269	0	chr2_115326318_116449616
rs11123272	0	chr2_115326318_116449616
rs11123274	0	chr2_115326318_116449616
rs11123275	0	chr2_115326318_116449616
rs11123276	0	chr2_115326318_116449616
rs11123277	0	chr2_115326318_116449616
rs11123278	0	chr2_115326318_116449616
rs11123279	0	chr2_115326318_116449616
rs11123280	0	chr2_115326318_116449616
rs11123281	0	chr2_115326318_116449616
rs11123283	0	chr2_115326318_116449616
rs11123284	0	chr2_115326318_116449616
rs11123285	0	chr2_115326318_116449616
rs11123286	0	chr2_115326318_116449616
rs11123287	0	chr2_115326318_116449616
rs11123288	0	chr2_115326318_116449616
rs11123289	0	chr2_115326318_116449616
rs11123290	0	chr2_115326318_116449616
rs11123291	0	chr2_115326318_116449616
rs11123292	0	chr2_115326318_116449616
rs11123297	0	chr2_115326318_116449616
rs11123298	0	chr2_115326318_116449616
rs11123302	0	chr2_115326318_116449616
rs11123306	0	chr2_115326318_116449616
rs11123307	0	chr2_115326318_116449616
rs11123311	0	chr2_115326318_116449616
rs11123313	0	chr2_115326318_116449616
rs11123314	0	chr2_115326318_116449616
rs11123316	0	chr2_115326318_116449616
rs111234355	0	chr2_57467563_59119764
rs111235831	0	chr12_22720079_23720079
rs111235962	0	chr1_20621678_21947480
rs111236445	0	chr2_57467563_59119764
rs111238167	0	chr12_90378635_91378635
rs111238251	0	chr11_121680828_122680828
rs111240522	0	chr17_43191377_45287312
rs111244088	0	chr17_43191377_45287312
rs111246661	0	chr11_126221324_127221324
rs111247144	0	chr12_90378635_91378635
rs111248205	0	chr1_205189807_206189807
rs111249627	0	chr2_57467563_59119764
rs111253358	0	chr10_64157978_65157978
rs111255206	0	chr17_17277245_18277245
rs111256197	0	chr13_54718849_55820779
rs11125697	0	chr2_57467563_59119764
rs11125698	0	chr2_57467563_59119764
rs11125699	0	chr2_57467563_59119764
rs11125700	0	chr2_57467563_59119764
rs11125701	0	chr2_57467563_59119764
rs11125702	0	chr2_57467563_59119764
rs11125703	0	chr2_57467563_59119764
rs11125704	0	chr2_57467563_59119764
rs11125705	0	chr2_57467563_59119764
rs11125706	0	chr2_57467563_59119764
rs11125707	0	chr2_57467563_59119764
rs11125708	0	chr2_57467563_59119764
rs11125710	0	chr2_57467563_59119764
rs11125711	0	chr2_57467563_59119764
rs11125713	0	chr2_57467563_59119764
rs11125714	0	chr2_57467563_59119764
rs11125715	0	chr2_57467563_59119764
rs11125716	0	chr2_57467563_59119764
rs11125717	0	chr2_57467563_59119764
rs11125718	0	chr2_57467563_59119764
rs11125719	0	chr2_57467563_59119764
rs11125720	0	chr2_57467563_59119764
rs11125721	0	chr2_57467563_59119764
rs11125723	0	chr2_57467563_59119764
rs11125724	0	chr2_57467563_59119764
rs11125725	0	chr2_57467563_59119764
rs11125726	0	chr2_57467563_59119764
rs11125727	0	chr2_57467563_59119764
rs11125728	0	chr2_57467563_59119764
rs11125729	0	chr2_57467563_59119764
rs11125736	0	chr2_57467563_59119764
rs11125739	0	chr2_57467563_59119764
rs11125742	0	chr2_57467563_59119764
rs11125743	0	chr2_57467563_59119764
rs11125745	0	chr2_57467563_59119764
rs11125746	0	chr2_57467563_59119764
rs11125747	0	chr2_57467563_59119764
rs11125748	0	chr2_57467563_59119764
rs11125750	0	chr2_57467563_59119764
rs11125753	0	chr2_57467563_59119764
rs11125754	0	chr2_57467563_59119764
rs11125755	0	chr2_57467563_59119764
rs11125756	0	chr2_57467563_59119764
rs11125757	0	chr2_57467563_59119764
rs11125758	0	chr2_57467563_59119764
rs11125759	0	chr2_57467563_59119764
rs11125762	0	chr2_57467563_59119764
rs11125764	0	chr2_57467563_59119764
rs111258168	0	chr11_12730633_13865588
rs111258677	0	chr20_20906032_21984039
rs111258777	0	chr2_57467563_59119764
rs111258860	0	chr17_41794462_42794462
rs111259120	0	chr17_43191377_45287312
rs111260018	0	chr13_54718849_55820779
rs111260777	0	chr11_126221324_127221324
rs111261756	0	chr20_20906032_21984039
rs111263678	0	chr12_57218965_58218965
rs111265946	0	chr1_205189807_206189807
rs111266876	0	chr1_20621678_21947480
rs111270978	0	chr1_20621678_21947480
rs111272738	0	chr18_50946314_51946314
rs111273167	0	chr17_43191377_45287312
rs111273841	0	chr11_126221324_127221324
rs111275919	0	chr13_54718849_55820779
rs111276049	0	chr1_20621678_21947480
rs111276530	0	chr17_17277245_18277245
rs111277854	0	chr17_15735462_16735462
rs111278027	0	chr2_57467563_59119764
rs111279112	0	chr10_64157978_65157978
rs111281103	0	chr17_41794462_42794462
rs111281984	0	chr2_57467563_59119764
rs111287066	0	chr11_27546189_29297252
rs111287550	0	chr12_22720079_23720079
rs111287977	0	chr14_46330702_47330702
rs111288789	0	chr17_43191377_45287312
rs111289640	0	chr11_12730633_13865588
rs111289641	0	chr12_90378635_91378635
rs111289990	0	chr11_12730633_13865588
rs111291414	0	chr11_126221324_127221324
rs111293807	0	chr2_57467563_59119764
rs111295168	0	chr2_115326318_116449616
rs111295476	0	chr14_46330702_47330702
rs111295615	0	chr17_43191377_45287312
rs111299170	0	chr1_205189807_206189807
rs111299333	0	chr11_12730633_13865588
rs111299622	0	chr11_126221324_127221324
rs111300369	0	chr11_115308634_116308634
rs111300422	0	chr17_17277245_18277245
rs111303690	0	chr18_50946314_51946314
rs111308232	0	chr11_12730633_13865588
rs111309755	0	chr11_126221324_127221324
rs111309932	0	chr2_115326318_116449616
rs111313095	0	chr17_17277245_18277245
rs111314720	0	chr11_12730633_13865588
rs111318030	0	chr13_54718849_55820779
rs111321973	0	chr17_43191377_45287312
rs111324579	0	chr17_43191377_45287312
rs111325640	0	chr11_12730633_13865588
rs111325776	0	chr2_57467563_59119764
rs111327270	0	chr12_57218965_58218965
rs111327992	0	chr17_43191377_45287312
rs111328116	0	chr1_20621678_21947480
rs111329786	0	chr11_126221324_127221324
rs111330128	0	chr1_20621678_21947480
rs111331244	0	chr11_115308634_116308634
rs111333620	0	chr2_115326318_116449616
rs111336923	0	chr10_64157978_65157978
rs111337198	0	chr1_205189807_206189807
rs111337791	0	chr18_50946314_51946314
rs111345963	0	chr11_12730633_13865588
rs111348890	0	chr12_90378635_91378635
rs111351120	0	chr15_46671631_48092610
rs111353492	0	chr11_27546189_29297252
rs111354662	0	chr17_43191377_45287312
rs111354972	0	chr1_20621678_21947480
rs111356152	0	chr14_46330702_47330702
rs111357486	0	chr12_22720079_23720079
rs111358064	0	chr14_46330702_47330702
rs111358211	0	chr17_43191377_45287312
rs111360850	0	chr17_43191377_45287312
rs111364215	0	chr1_205189807_206189807
rs111364339	0	chr10_64157978_65157978
rs111364350	0	chr17_43191377_45287312
rs111367656	0	chr11_29839400_30839400
rs111369282	0	chr18_50946314_51946314
rs111370985	0	chr17_43191377_45287312
rs111372048	0	chr17_43191377_45287312
rs111372104	0	chr1_205189807_206189807
rs111373798	0	chr11_27546189_29297252
rs111374028	0	chr17_43191377_45287312
rs111376105	0	chr2_57467563_59119764
rs111377638	0	chr17_41794462_42794462
rs111378035	0	chr1_20621678_21947480
rs111380548	0	chr11_29839400_30839400
rs111386064	0	chr11_115308634_116308634
rs111386648	0	chr17_41794462_42794462
rs111386762	0	chr1_205189807_206189807
rs111389760	0	chr11_115308634_116308634
rs111393283	0	chr12_57218965_58218965
rs1113964	0	chr14_46330702_47330702
rs1113965	0	chr14_46330702_47330702
rs111396969	0	chr12_90378635_91378635
rs111397300	0	chr2_57467563_59119764
rs111400710	0	chr12_22720079_23720079
rs1114029	0	chr11_27546189_29297252
rs111407522	0	chr1_205189807_206189807
rs111407984	0	chr20_20906032_21984039
rs1114126	0	chr1_205189807_206189807
rs111412660	0	chr11_27546189_29297252
rs111412772	0	chr11_115308634_116308634
rs111413387	0	chr17_43191377_45287312
rs111414184	0	chr15_46671631_48092610
rs111414611	0	chr10_64157978_65157978
rs111415173	0	chr17_43191377_45287312
rs111415796	0	chr15_46671631_48092610
rs111416545	0	chr17_43191377_45287312
rs111418068	0	chr11_126221324_127221324
rs111423688	0	chr17_43191377_45287312
rs111423934	0	chr17_15735462_16735462
rs111424705	0	chr18_50946314_51946314
rs111424940	0	chr17_43191377_45287312
rs111425068	0	chr12_22720079_23720079
rs111425360	0	chr14_46330702_47330702
rs111425997	0	chr12_57218965_58218965
rs111426636	0	chr1_20621678_21947480
rs111426750	0	chr14_46330702_47330702
rs111430326	0	chr1_20621678_21947480
rs111431507	0	chr2_115326318_116449616
rs111431782	0	chr11_27546189_29297252
rs111432418	0	chr12_57218965_58218965
rs111432513	0	chr20_20906032_21984039
rs111433752	0	chr17_43191377_45287312
rs111436543	0	chr17_17277245_18277245
rs111442236	0	chr11_121680828_122680828
rs111443696	0	chr12_57218965_58218965
rs111443797	0	chr2_115326318_116449616
rs111444386	0	chr2_115326318_116449616
rs111446248	0	chr17_43191377_45287312
rs111447128	0	chr11_126221324_127221324
rs111447859	0	chr17_43191377_45287312
rs1114506	0	chr14_46330702_47330702
rs111450717	0	chr11_126221324_127221324
rs111451886	0	chr1_205189807_206189807
rs111453105	0	chr11_115308634_116308634
rs111455768	0	chr2_115326318_116449616
rs111456804	0	chr11_27546189_29297252
rs111459669	0	chr12_90378635_91378635
rs111461621	0	chr11_115308634_116308634
rs111466737	0	chr2_57467563_59119764
rs111468656	0	chr20_20906032_21984039
rs111468998	0	chr2_115326318_116449616
rs111470186	0	chr1_20621678_21947480
rs111472513	0	chr2_115326318_116449616
rs111473750	0	chr14_46330702_47330702
rs111475630	0	chr11_115308634_116308634
rs111477798	0	chr1_205189807_206189807
rs111478503	0	chr15_46671631_48092610
rs111481685	0	chr14_46330702_47330702
rs11148304	0	chr13_54718849_55820779
rs11148305	0	chr13_54718849_55820779
rs11148311	0	chr13_54718849_55820779
rs11148314	0	chr13_54718849_55820779
rs11148318	0	chr13_54718849_55820779
rs11148320	0	chr13_54718849_55820779
rs11148325	0	chr13_54718849_55820779
rs11148326	0	chr13_54718849_55820779
rs11148327	0	chr13_54718849_55820779
rs11148329	0	chr13_54718849_55820779
rs111484720	0	chr10_64157978_65157978
rs111486063	0	chr11_29839400_30839400
rs111486079	0	chr2_57467563_59119764
rs111486187	0	chr10_64157978_65157978
rs111487596	0	chr12_22720079_23720079
rs111488149	0	chr18_50946314_51946314
rs111488814	0	chr12_22720079_23720079
rs111489774	0	chr2_57467563_59119764
rs111489927	0	chr2_57467563_59119764
rs111490761	0	chr2_57467563_59119764
rs111491857	0	chr18_50946314_51946314
rs111492797	0	chr11_126221324_127221324
rs111493016	0	chr2_57467563_59119764
rs111493055	0	chr17_15735462_16735462
rs1114932	0	chr14_46330702_47330702
rs111496746	0	chr15_46671631_48092610
rs111497072	0	chr17_43191377_45287312
rs111497601	0	chr2_57467563_59119764
rs111500452	0	chr10_64157978_65157978
rs111503533	0	chr17_17277245_18277245
rs111503547	0	chr12_90378635_91378635
rs111503836	0	chr1_205189807_206189807
rs111503913	0	chr11_12730633_13865588
rs111506384	0	chr11_121680828_122680828
rs111510800	0	chr17_15735462_16735462
rs111511018	0	chr17_43191377_45287312
rs111511335	0	chr12_90378635_91378635
rs111511823	0	chr11_12730633_13865588
rs111512713	0	chr1_205189807_206189807
rs111512978	0	chr11_126221324_127221324
rs111514532	0	chr11_115308634_116308634
rs111516722	0	chr17_41794462_42794462
rs111519055	0	chr17_43191377_45287312
rs111519240	0	chr1_205189807_206189807
rs111520035	0	chr17_43191377_45287312
rs111522071	0	chr2_115326318_116449616
rs111526485	0	chr17_17277245_18277245
rs111526577	0	chr13_54718849_55820779
rs111526600	0	chr15_46671631_48092610
rs111530010	0	chr13_54718849_55820779
rs1115326	0	chr15_46671631_48092610
rs111534846	0	chr13_54718849_55820779
rs111534858	0	chr11_126221324_127221324
rs111535252	0	chr17_43191377_45287312
rs111535660	0	chr17_43191377_45287312
rs111538464	0	chr18_50946314_51946314
rs111540575	0	chr14_46330702_47330702
rs111541445	0	chr18_50946314_51946314
rs111541901	0	chr17_43191377_45287312
rs111542562	0	chr2_57467563_59119764
rs111543725	0	chr1_205189807_206189807
rs111544272	0	chr2_57467563_59119764
rs111544395	0	chr2_57467563_59119764
rs111545080	0	chr11_126221324_127221324
rs111546627	0	chr2_57467563_59119764
rs111547239	0	chr2_57467563_59119764
rs111548342	0	chr17_43191377_45287312
rs111549614	0	chr2_57467563_59119764
rs111556450	0	chr10_64157978_65157978
rs111556778	0	chr2_115326318_116449616
rs111561784	0	chr11_115308634_116308634
rs111561986	0	chr11_126221324_127221324
rs111566142	0	chr12_57218965_58218965
rs1115664	0	chr11_29839400_30839400
rs111566468	0	chr1_20621678_21947480
rs1115665	0	chr11_29839400_30839400
rs1115666	0	chr11_29839400_30839400
rs1115667	0	chr11_29839400_30839400
rs111567922	0	chr1_205189807_206189807
rs111570130	0	chr11_121680828_122680828
rs1115705	0	chr10_64157978_65157978
rs111572754	0	chr11_27546189_29297252
rs111573761	0	chr17_17277245_18277245
rs11157465	0	chr14_46330702_47330702
rs11157468	0	chr14_46330702_47330702
rs11157469	0	chr14_46330702_47330702
rs111574702	0	chr17_41794462_42794462
rs11157471	0	chr14_46330702_47330702
rs11157472	0	chr14_46330702_47330702
rs11157473	0	chr14_46330702_47330702
rs11157476	0	chr14_46330702_47330702
rs11157479	0	chr14_46330702_47330702
rs11157480	0	chr14_46330702_47330702
rs11157481	0	chr14_46330702_47330702
rs11157485	0	chr14_46330702_47330702
rs11157487	0	chr14_46330702_47330702
rs11157488	0	chr14_46330702_47330702
rs11157489	0	chr14_46330702_47330702
rs11157490	0	chr14_46330702_47330702
rs11157491	0	chr14_46330702_47330702
rs11157492	0	chr14_46330702_47330702
rs11157494	0	chr14_46330702_47330702
rs11157495	0	chr14_46330702_47330702
rs11157496	0	chr14_46330702_47330702
rs11157497	0	chr14_46330702_47330702
rs11157499	0	chr14_46330702_47330702
rs11157500	0	chr14_46330702_47330702
rs11157501	0	chr14_46330702_47330702
rs11157503	0	chr14_46330702_47330702
rs11157506	0	chr14_46330702_47330702
rs11157514	0	chr14_46330702_47330702
rs11157517	0	chr14_46330702_47330702
rs11157519	0	chr14_46330702_47330702
rs11157520	0	chr14_46330702_47330702
rs11157521	0	chr14_46330702_47330702
rs11157522	0	chr14_46330702_47330702
rs11157523	0	chr14_46330702_47330702
rs11157525	0	chr14_46330702_47330702
rs11157528	0	chr14_46330702_47330702
rs111575978	0	chr14_46330702_47330702
rs111576617	0	chr17_15735462_16735462
rs111577726	0	chr12_90378635_91378635
rs111581190	0	chr17_15735462_16735462
rs111581209	0	chr1_205189807_206189807
rs111581955	0	chr14_46330702_47330702
rs111583183	0	chr11_126221324_127221324
rs111585008	0	chr20_20906032_21984039
rs111585197	0	chr11_115308634_116308634
rs111589301	0	chr17_17277245_18277245
rs111589399	0	chr15_46671631_48092610
rs111590219	0	chr12_90378635_91378635
rs111591580	0	chr17_15735462_16735462
rs111591858	0	chr11_27546189_29297252
rs111591923	0	chr11_27546189_29297252
rs111593501	0	chr12_90378635_91378635
rs111594700	0	chr2_115326318_116449616
rs111594848	0	chr15_46671631_48092610
rs111595332	0	chr20_20906032_21984039
rs111597856	0	chr15_46671631_48092610
rs111602348	0	chr14_46330702_47330702
rs111602503	0	chr15_46671631_48092610
rs111602534	0	chr17_43191377_45287312
rs1116041	0	chr13_54718849_55820779
rs111606293	0	chr11_27546189_29297252
rs1116072	0	chr11_126221324_127221324
rs1116073	0	chr11_126221324_127221324
rs111609824	0	chr11_27546189_29297252
rs111610679	0	chr17_17277245_18277245
rs111611803	0	chr11_115308634_116308634
rs111611915	0	chr11_121680828_122680828
rs111612933	0	chr15_46671631_48092610
rs111615000	0	chr17_43191377_45287312
rs111616075	0	chr12_90378635_91378635
rs111617250	0	chr11_29839400_30839400
rs111620897	0	chr11_115308634_116308634
rs111623182	0	chr11_29839400_30839400
rs111623829	0	chr15_46671631_48092610
rs111624207	0	chr20_20906032_21984039
rs111624690	0	chr11_115308634_116308634
rs111624954	0	chr11_27546189_29297252
rs1116255	0	chr13_54718849_55820779
rs111626182	0	chr11_29839400_30839400
rs111629692	0	chr12_22720079_23720079
rs111631027	0	chr17_15735462_16735462
rs111631536	0	chr11_12730633_13865588
rs111632382	0	chr1_205189807_206189807
rs111635281	0	chr1_20621678_21947480
rs111639437	0	chr11_12730633_13865588
rs111639757	0	chr17_43191377_45287312
rs111639985	0	chr17_17277245_18277245
rs111642047	0	chr14_46330702_47330702
rs111643017	0	chr14_46330702_47330702
rs111644561	0	chr13_54718849_55820779
rs111645659	0	chr17_43191377_45287312
rs111645860	0	chr18_50946314_51946314
rs111647350	0	chr17_43191377_45287312
rs111648972	0	chr14_46330702_47330702
rs111650396	0	chr17_17277245_18277245
rs111652004	0	chr15_46671631_48092610
rs111652694	0	chr17_43191377_45287312
rs111658169	0	chr12_22720079_23720079
rs111660097	0	chr1_20621678_21947480
rs111664122	0	chr17_43191377_45287312
rs111667103	0	chr1_20621678_21947480
rs111667317	0	chr2_57467563_59119764
rs111669856	0	chr1_20621678_21947480
rs111671068	0	chr13_54718849_55820779
rs111671145	0	chr17_41794462_42794462
rs111672309	0	chr1_205189807_206189807
rs111675004	0	chr15_46671631_48092610
rs111676341	0	chr17_43191377_45287312
rs111678205	0	chr11_27546189_29297252
rs111678697	0	chr17_43191377_45287312
rs111678820	0	chr12_57218965_58218965
rs111679959	0	chr18_50946314_51946314
rs111681769	0	chr2_115326318_116449616
rs111684673	0	chr13_54718849_55820779
rs111686468	0	chr17_43191377_45287312
rs111689007	0	chr17_43191377_45287312
rs111690858	0	chr17_17277245_18277245
rs111692198	0	chr17_17277245_18277245
rs111697270	0	chr11_115308634_116308634
rs111698480	0	chr14_46330702_47330702
rs111699119	0	chr11_126221324_127221324
rs111700084	0	chr1_20621678_21947480
rs111701736	0	chr14_46330702_47330702
rs111707383	0	chr12_90378635_91378635
rs111707774	0	chr11_12730633_13865588
rs111707871	0	chr2_57467563_59119764
rs1117094	0	chr11_115308634_116308634
rs111711628	0	chr11_121680828_122680828
rs111711704	0	chr20_20906032_21984039
rs111713274	0	chr17_17277245_18277245
rs111713787	0	chr12_57218965_58218965
rs111713810	0	chr11_12730633_13865588
rs111719264	0	chr2_115326318_116449616
rs111719372	0	chr18_50946314_51946314
rs11171989	0	chr12_57218965_58218965
rs11171990	0	chr12_57218965_58218965
rs11171991	0	chr12_57218965_58218965
rs11171997	0	chr12_57218965_58218965
rs11171998	0	chr12_57218965_58218965
rs11171999	0	chr12_57218965_58218965
rs11172003	0	chr12_57218965_58218965
rs11172005	0	chr12_57218965_58218965
rs11172021	0	chr12_57218965_58218965
rs11172022	0	chr12_57218965_58218965
rs11172025	0	chr12_57218965_58218965
rs11172026	0	chr12_57218965_58218965
rs11172030	0	chr12_57218965_58218965
rs11172033	0	chr12_57218965_58218965
rs11172034	0	chr12_57218965_58218965
rs11172037	0	chr12_57218965_58218965
rs11172038	0	chr12_57218965_58218965
rs11172039	0	chr12_57218965_58218965
rs11172043	0	chr12_57218965_58218965
rs11172046	0	chr12_57218965_58218965
rs11172047	0	chr12_57218965_58218965
rs11172048	0	chr12_57218965_58218965
rs11172049	0	chr12_57218965_58218965
rs11172052	0	chr12_57218965_58218965
rs11172053	0	chr12_57218965_58218965
rs11172054	0	chr12_57218965_58218965
rs11172055	0	chr12_57218965_58218965
rs11172056	0	chr12_57218965_58218965
rs11172057	0	chr12_57218965_58218965
rs111720574	0	chr2_115326318_116449616
rs11172064	0	chr12_57218965_58218965
rs11172065	0	chr12_57218965_58218965
rs11172066	0	chr12_57218965_58218965
rs11172067	0	chr12_57218965_58218965
rs11172068	0	chr12_57218965_58218965
rs11172069	0	chr12_57218965_58218965
rs11172071	0	chr12_57218965_58218965
rs11172072	0	chr12_57218965_58218965
rs11172074	0	chr12_57218965_58218965
rs11172076	0	chr12_57218965_58218965
rs11172086	0	chr12_57218965_58218965
rs11172093	0	chr12_57218965_58218965
rs11172106	0	chr12_57218965_58218965
rs11172110	0	chr12_57218965_58218965
rs11172111	0	chr12_57218965_58218965
rs11172112	0	chr12_57218965_58218965
rs11172113	0	chr12_57218965_58218965
rs11172114	0	chr12_57218965_58218965
rs11172122	0	chr12_57218965_58218965
rs11172124	0	chr12_57218965_58218965
rs11172134	0	chr12_57218965_58218965
rs11172135	0	chr12_57218965_58218965
rs11172139	0	chr12_57218965_58218965
rs11172140	0	chr12_57218965_58218965
rs11172142	0	chr12_57218965_58218965
rs11172143	0	chr12_57218965_58218965
rs11172145	0	chr12_57218965_58218965
rs11172147	0	chr12_57218965_58218965
rs11172152	0	chr12_57218965_58218965
rs11172155	0	chr12_57218965_58218965
rs11172156	0	chr12_57218965_58218965
rs11172160	0	chr12_57218965_58218965
rs11172161	0	chr12_57218965_58218965
rs11172163	0	chr12_57218965_58218965
rs11172165	0	chr12_57218965_58218965
rs11172166	0	chr12_57218965_58218965
rs11172169	0	chr12_57218965_58218965
rs11172170	0	chr12_57218965_58218965
rs11172171	0	chr12_57218965_58218965
rs11172176	0	chr12_57218965_58218965
rs11172177	0	chr12_57218965_58218965
rs11172181	0	chr12_57218965_58218965
rs11172185	0	chr12_57218965_58218965
rs11172190	0	chr12_57218965_58218965
rs11172191	0	chr12_57218965_58218965
rs11172192	0	chr12_57218965_58218965
rs11172197	0	chr12_57218965_58218965
rs11172200	0	chr12_57218965_58218965
rs11172205	0	chr12_57218965_58218965
rs11172211	0	chr12_57218965_58218965
rs11172212	0	chr12_57218965_58218965
rs11172214	0	chr12_57218965_58218965
rs111722163	0	chr1_20621678_21947480
rs111722204	0	chr1_20621678_21947480
rs11172222	0	chr12_57218965_58218965
rs11172224	0	chr12_57218965_58218965
rs11172243	0	chr12_57218965_58218965
rs11172247	0	chr12_57218965_58218965
rs11172250	0	chr12_57218965_58218965
rs11172254	0	chr12_57218965_58218965
rs11172256	0	chr12_57218965_58218965
rs11172262	0	chr12_57218965_58218965
rs111722716	0	chr15_46671631_48092610
rs11172277	0	chr12_57218965_58218965
rs11172278	0	chr12_57218965_58218965
rs11172290	0	chr12_57218965_58218965
rs11172295	0	chr12_57218965_58218965
rs11172299	0	chr12_57218965_58218965
rs11172300	0	chr12_57218965_58218965
rs11172302	0	chr12_57218965_58218965
rs11172304	0	chr12_57218965_58218965
rs11172305	0	chr12_57218965_58218965
rs11172306	0	chr12_57218965_58218965
rs11172310	0	chr12_57218965_58218965
rs11172314	0	chr12_57218965_58218965
rs11172315	0	chr12_57218965_58218965
rs11172318	0	chr12_57218965_58218965
rs11172333	0	chr12_57218965_58218965
rs11172335	0	chr12_57218965_58218965
rs11172337	0	chr12_57218965_58218965
rs11172342	0	chr12_57218965_58218965
rs11172343	0	chr12_57218965_58218965
rs11172344	0	chr12_57218965_58218965
rs11172349	0	chr12_57218965_58218965
rs11172350	0	chr12_57218965_58218965
rs11172351	0	chr12_57218965_58218965
rs111724389	0	chr17_43191377_45287312
rs111725117	0	chr11_126221324_127221324
rs1117253	0	chr17_43191377_45287312
rs111725813	0	chr17_43191377_45287312
rs111726179	0	chr15_46671631_48092610
rs111729895	0	chr17_41794462_42794462
rs111730733	0	chr2_57467563_59119764
rs111731921	0	chr2_115326318_116449616
rs111732801	0	chr11_27546189_29297252
rs111733890	0	chr11_126221324_127221324
rs111734310	0	chr17_17277245_18277245
rs111735304	0	chr17_43191377_45287312
rs111735741	0	chr17_43191377_45287312
rs111737805	0	chr2_57467563_59119764
rs111739681	0	chr17_43191377_45287312
rs111740033	0	chr11_126221324_127221324
rs111740778	0	chr11_126221324_127221324
rs111743741	0	chr17_41794462_42794462
rs111743986	0	chr1_20621678_21947480
rs111746765	0	chr18_50946314_51946314
rs111747693	0	chr17_43191377_45287312
rs111747994	0	chr1_20621678_21947480
rs111748209	0	chr11_12730633_13865588
rs111748541	0	chr17_15735462_16735462
rs111751251	0	chr17_43191377_45287312
rs111751555	0	chr11_27546189_29297252
rs111752965	0	chr12_22720079_23720079
rs111754764	0	chr1_20621678_21947480
rs111756569	0	chr11_29839400_30839400
rs111758734	0	chr11_29839400_30839400
rs111765639	0	chr10_64157978_65157978
rs111766238	0	chr17_17277245_18277245
rs111767032	0	chr11_12730633_13865588
rs111769	0	chr17_43191377_45287312
rs111769750	0	chr1_205189807_206189807
rs111770617	0	chr1_20621678_21947480
rs111775853	0	chr1_20621678_21947480
rs111779254	0	chr11_126221324_127221324
rs1117799	0	chr14_46330702_47330702
rs111780805	0	chr17_15735462_16735462
rs111785670	0	chr11_121680828_122680828
rs111787687	0	chr11_126221324_127221324
rs111788828	0	chr2_115326318_116449616
rs111790950	0	chr12_22720079_23720079
rs111791257	0	chr11_27546189_29297252
rs1117917	0	chr12_22720079_23720079
rs111792048	0	chr20_20906032_21984039
rs111792497	0	chr11_115308634_116308634
rs111792924	0	chr12_57218965_58218965
rs111793857	0	chr1_205189807_206189807
rs111797148	0	chr11_126221324_127221324
rs111800319	0	chr17_41794462_42794462
rs111801434	0	chr15_46671631_48092610
rs111802442	0	chr1_20621678_21947480
rs111804209	0	chr12_90378635_91378635
rs111804610	0	chr10_64157978_65157978
rs111808124	0	chr1_20621678_21947480
rs111809108	0	chr17_15735462_16735462
rs111810157	0	chr17_43191377_45287312
rs111812163	0	chr10_64157978_65157978
rs111815587	0	chr13_54718849_55820779
rs111817376	0	chr14_46330702_47330702
rs111818368	0	chr11_27546189_29297252
rs1118191	0	chr14_46330702_47330702
rs1118194	0	chr14_46330702_47330702
rs111820833	0	chr11_12730633_13865588
rs111822257	0	chr17_17277245_18277245
rs111825734	0	chr17_43191377_45287312
rs111826281	0	chr20_20906032_21984039
rs111826817	0	chr2_57467563_59119764
rs111826966	0	chr15_46671631_48092610
rs111827967	0	chr12_22720079_23720079
rs111828051	0	chr12_57218965_58218965
rs111830767	0	chr10_64157978_65157978
rs111830825	0	chr12_57218965_58218965
rs111833890	0	chr12_22720079_23720079
rs111834446	0	chr14_46330702_47330702
rs111835691	0	chr2_115326318_116449616
rs111836985	0	chr11_126221324_127221324
rs111838930	0	chr2_57467563_59119764
rs111843066	0	chr12_90378635_91378635
rs111843845	0	chr11_12730633_13865588
rs111847109	0	chr2_115326318_116449616
rs111847249	0	chr11_27546189_29297252
rs1118523	0	chr13_54718849_55820779
rs111853472	0	chr2_115326318_116449616
rs111853996	0	chr17_43191377_45287312
rs111854089	0	chr17_43191377_45287312
rs111855041	0	chr20_20906032_21984039
rs111858497	0	chr17_43191377_45287312
rs111863021	0	chr17_43191377_45287312
rs111863572	0	chr2_57467563_59119764
rs111864927	0	chr1_205189807_206189807
rs111865273	0	chr14_46330702_47330702
rs111868629	0	chr20_20906032_21984039
rs111869326	0	chr13_54718849_55820779
rs111869422	0	chr11_121680828_122680828
rs111870041	0	chr1_20621678_21947480
rs111870437	0	chr10_64157978_65157978
rs111871457	0	chr2_57467563_59119764
rs111872330	0	chr11_12730633_13865588
rs111873928	0	chr12_57218965_58218965
rs111875857	0	chr2_115326318_116449616
rs111876041	0	chr11_115308634_116308634
rs111877712	0	chr2_57467563_59119764
rs111878459	0	chr1_205189807_206189807
rs111878933	0	chr17_43191377_45287312
rs111880194	0	chr17_43191377_45287312
rs111880312	0	chr17_43191377_45287312
rs111880496	0	chr18_50946314_51946314
rs111881856	0	chr11_27546189_29297252
rs111882378	0	chr12_90378635_91378635
rs1118825	0	chr15_46671631_48092610
rs111882557	0	chr17_43191377_45287312
rs111883700	0	chr1_20621678_21947480
rs111884605	0	chr14_46330702_47330702
rs111884966	0	chr11_115308634_116308634
rs111887064	0	chr17_15735462_16735462
rs111888957	0	chr2_115326318_116449616
rs111891490	0	chr1_20621678_21947480
rs1118942	0	chr18_50946314_51946314
rs111894889	0	chr17_41794462_42794462
rs111895355	0	chr11_115308634_116308634
rs111896681	0	chr2_115326318_116449616
rs111900735	0	chr17_43191377_45287312
rs111903038	0	chr14_46330702_47330702
rs111904476	0	chr12_90378635_91378635
rs111905143	0	chr17_43191377_45287312
rs111906269	0	chr15_46671631_48092610
rs111908452	0	chr1_20621678_21947480
rs111912558	0	chr17_43191377_45287312
rs111913632	0	chr2_57467563_59119764
rs111913701	0	chr17_43191377_45287312
rs111914460	0	chr11_115308634_116308634
rs111915154	0	chr1_20621678_21947480
rs111918540	0	chr17_17277245_18277245
rs1119202	0	chr14_46330702_47330702
rs111920741	0	chr17_43191377_45287312
rs111922317	0	chr15_46671631_48092610
rs111924328	0	chr12_90378635_91378635
rs111925881	0	chr12_22720079_23720079
rs111926226	0	chr20_20906032_21984039
rs111926833	0	chr1_20621678_21947480
rs111928730	0	chr10_64157978_65157978
rs111930688	0	chr17_17277245_18277245
rs111931002	0	chr1_205189807_206189807
rs111935385	0	chr12_57218965_58218965
rs111937073	0	chr10_64157978_65157978
rs111938528	0	chr11_27546189_29297252
rs111941646	0	chr17_43191377_45287312
rs111941942	0	chr15_46671631_48092610
rs111942467	0	chr1_205189807_206189807
rs111944606	0	chr15_46671631_48092610
rs111945608	0	chr11_27546189_29297252
rs111946746	0	chr12_22720079_23720079
rs111948662	0	chr11_121680828_122680828
rs111950895	0	chr12_22720079_23720079
rs1119510	0	chr14_46330702_47330702
rs111951069	0	chr17_17277245_18277245
rs111951759	0	chr12_22720079_23720079
rs111952388	0	chr17_43191377_45287312
rs111957294	0	chr10_64157978_65157978
rs111957446	0	chr17_43191377_45287312
rs1119578	0	chr2_57467563_59119764
rs111958058	0	chr17_43191377_45287312
rs111958913	0	chr11_126221324_127221324
rs1119594	0	chr14_46330702_47330702
rs111959436	0	chr11_29839400_30839400
rs111960572	0	chr17_43191377_45287312
rs111961421	0	chr2_57467563_59119764
rs111961631	0	chr11_126221324_127221324
rs111962225	0	chr17_43191377_45287312
rs111964706	0	chr11_126221324_127221324
rs111965371	0	chr12_57218965_58218965
rs111965541	0	chr14_46330702_47330702
rs111966173	0	chr11_27546189_29297252
rs111966500	0	chr17_17277245_18277245
rs111970616	0	chr17_43191377_45287312
rs111971119	0	chr17_41794462_42794462
rs111971590	0	chr10_64157978_65157978
rs111972148	0	chr17_43191377_45287312
rs111972537	0	chr11_121680828_122680828
rs111973116	0	chr11_115308634_116308634
rs111974282	0	chr1_20621678_21947480
rs111975707	0	chr11_121680828_122680828
rs111976319	0	chr17_43191377_45287312
rs111976925	0	chr12_22720079_23720079
rs111978284	0	chr11_121680828_122680828
rs111978766	0	chr15_46671631_48092610
rs111978771	0	chr1_20621678_21947480
rs111979790	0	chr11_121680828_122680828
rs111980044	0	chr11_126221324_127221324
rs111980905	0	chr11_115308634_116308634
rs111980945	0	chr17_41794462_42794462
rs111981873	0	chr11_27546189_29297252
rs111983214	0	chr10_64157978_65157978
rs111984102	0	chr14_46330702_47330702
rs111984320	0	chr10_64157978_65157978
rs1119849	0	chr10_64157978_65157978
rs111985258	0	chr17_43191377_45287312
rs111990272	0	chr11_121680828_122680828
rs1119915	0	chr11_12730633_13865588
rs111992039	0	chr11_126221324_127221324
rs111993183	0	chr13_54718849_55820779
rs111993890	0	chr11_126221324_127221324
rs111999393	0	chr17_43191377_45287312
rs1120004	0	chr12_22720079_23720079
rs112001427	0	chr11_115308634_116308634
rs112001904	0	chr2_115326318_116449616
rs112002427	0	chr1_20621678_21947480
rs112003140	0	chr17_43191377_45287312
rs112003311	0	chr17_43191377_45287312
rs1120038	0	chr15_46671631_48092610
rs112005558	0	chr20_20906032_21984039
rs112006171	0	chr12_22720079_23720079
rs1120072	0	chr11_27546189_29297252
rs1120073	0	chr11_27546189_29297252
rs112008378	0	chr10_64157978_65157978
rs112008563	0	chr15_46671631_48092610
rs112009113	0	chr12_90378635_91378635
rs112010353	0	chr17_43191377_45287312
rs112011984	0	chr2_57467563_59119764
rs112013340	0	chr12_57218965_58218965
rs112014189	0	chr1_20621678_21947480
rs112016302	0	chr2_57467563_59119764
rs112017605	0	chr10_64157978_65157978
rs112017831	0	chr12_90378635_91378635
rs112019166	0	chr11_115308634_116308634
rs112019858	0	chr17_17277245_18277245
rs112022226	0	chr2_57467563_59119764
rs112023302	0	chr17_43191377_45287312
rs112023979	0	chr10_64157978_65157978
rs112031030	0	chr18_50946314_51946314
rs112031040	0	chr2_57467563_59119764
rs112031627	0	chr17_17277245_18277245
rs112031793	0	chr11_115308634_116308634
rs112032106	0	chr14_46330702_47330702
rs112035538	0	chr11_27546189_29297252
rs112035732	0	chr17_43191377_45287312
rs112037156	0	chr2_57467563_59119764
rs112037606	0	chr2_115326318_116449616
rs112039425	0	chr20_20906032_21984039
rs112039926	0	chr17_43191377_45287312
rs112041198	0	chr11_115308634_116308634
rs112043061	0	chr10_64157978_65157978
rs112044165	0	chr11_27546189_29297252
rs112044410	0	chr13_54718849_55820779
rs112046298	0	chr2_57467563_59119764
rs112049176	0	chr15_46671631_48092610
rs112049982	0	chr10_64157978_65157978
rs112050211	0	chr11_121680828_122680828
rs112052694	0	chr11_115308634_116308634
rs1120530	0	chr2_57467563_59119764
rs112053692	0	chr15_46671631_48092610
rs112054755	0	chr11_12730633_13865588
rs112058117	0	chr17_43191377_45287312
rs112059089	0	chr12_57218965_58218965
rs112059168	0	chr11_12730633_13865588
rs112064323	0	chr2_57467563_59119764
rs112064916	0	chr17_15735462_16735462
rs1120650	0	chr15_46671631_48092610
rs1120651	0	chr15_46671631_48092610
rs112067136	0	chr14_46330702_47330702
rs112067870	0	chr12_57218965_58218965
rs112069496	0	chr17_17277245_18277245
rs112069536	0	chr17_43191377_45287312
rs112073200	0	chr17_43191377_45287312
rs112074014	0	chr11_121680828_122680828
rs112074397	0	chr17_43191377_45287312
rs112075418	0	chr11_12730633_13865588
rs112077346	0	chr11_12730633_13865588
rs112080353	0	chr11_115308634_116308634
rs112080666	0	chr11_115308634_116308634
rs112082260	0	chr17_43191377_45287312
rs112082867	0	chr17_15735462_16735462
rs112083229	0	chr11_12730633_13865588
rs112086196	0	chr14_46330702_47330702
rs112089787	0	chr18_50946314_51946314
rs112091008	0	chr1_20621678_21947480
rs112092185	0	chr2_57467563_59119764
rs112093168	0	chr11_115308634_116308634
rs112094597	0	chr11_115308634_116308634
rs1120960	0	chr14_46330702_47330702
rs112099406	0	chr11_126221324_127221324
rs112102411	0	chr11_27546189_29297252
rs112102887	0	chr17_43191377_45287312
rs112103317	0	chr2_57467563_59119764
rs112105951	0	chr17_41794462_42794462
rs112107090	0	chr11_126221324_127221324
rs112109001	0	chr2_57467563_59119764
rs112109509	0	chr10_64157978_65157978
rs112110878	0	chr20_20906032_21984039
rs1121111	0	chr15_46671631_48092610
rs1121112	0	chr15_46671631_48092610
rs112111282	0	chr1_20621678_21947480
rs112116311	0	chr17_43191377_45287312
rs112117604	0	chr11_12730633_13865588
rs112119572	0	chr2_115326318_116449616
rs112119917	0	chr2_115326318_116449616
rs112120661	0	chr17_43191377_45287312
rs112123127	0	chr17_43191377_45287312
rs112125817	0	chr12_22720079_23720079
rs112127256	0	chr10_64157978_65157978
rs112129216	0	chr2_115326318_116449616
rs112134142	0	chr11_121680828_122680828
rs112135154	0	chr12_90378635_91378635
rs112136983	0	chr17_15735462_16735462
rs112137135	0	chr17_43191377_45287312
rs112139206	0	chr12_22720079_23720079
rs112141688	0	chr2_115326318_116449616
rs112144223	0	chr2_57467563_59119764
rs112144244	0	chr17_41794462_42794462
rs112144433	0	chr11_115308634_116308634
rs112144830	0	chr2_57467563_59119764
rs112147001	0	chr11_121680828_122680828
rs112148574	0	chr2_115326318_116449616
rs112149664	0	chr11_12730633_13865588
rs112152877	0	chr11_121680828_122680828
rs112153156	0	chr17_41794462_42794462
rs112154384	0	chr11_27546189_29297252
rs112155389	0	chr17_43191377_45287312
rs112155571	0	chr11_27546189_29297252
rs11215558	0	chr11_115308634_116308634
rs11215574	0	chr11_115308634_116308634
rs11215575	0	chr11_115308634_116308634
rs11215581	0	chr11_115308634_116308634
rs11215584	0	chr11_115308634_116308634
rs11215586	0	chr11_115308634_116308634
rs11215589	0	chr11_115308634_116308634
rs11215590	0	chr11_115308634_116308634
rs11215593	0	chr11_115308634_116308634
rs11215598	0	chr11_115308634_116308634
rs11215599	0	chr11_115308634_116308634
rs11215601	0	chr11_115308634_116308634
rs11215602	0	chr11_115308634_116308634
rs11215603	0	chr11_115308634_116308634
rs11215604	0	chr11_115308634_116308634
rs11215605	0	chr11_115308634_116308634
rs11215607	0	chr11_115308634_116308634
rs11215609	0	chr11_115308634_116308634
rs11215610	0	chr11_115308634_116308634
rs11215614	0	chr11_115308634_116308634
rs11215616	0	chr11_115308634_116308634
rs11215617	0	chr11_115308634_116308634
rs11215622	0	chr11_115308634_116308634
rs11215623	0	chr11_115308634_116308634
rs11215625	0	chr11_115308634_116308634
rs11215626	0	chr11_115308634_116308634
rs11215630	0	chr11_115308634_116308634
rs11215633	0	chr11_115308634_116308634
rs11215634	0	chr11_115308634_116308634
rs11215636	0	chr11_115308634_116308634
rs11215637	0	chr11_115308634_116308634
rs11215638	0	chr11_115308634_116308634
rs11215639	0	chr11_115308634_116308634
rs11215642	0	chr11_115308634_116308634
rs11215645	0	chr11_115308634_116308634
rs11215655	0	chr11_115308634_116308634
rs11215656	0	chr11_115308634_116308634
rs112156600	0	chr17_17277245_18277245
rs11215670	0	chr11_115308634_116308634
rs11215672	0	chr11_115308634_116308634
rs11215673	0	chr11_115308634_116308634
rs11215675	0	chr11_115308634_116308634
rs11215678	0	chr11_115308634_116308634
rs11215680	0	chr11_115308634_116308634
rs11215681	0	chr11_115308634_116308634
rs11215686	0	chr11_115308634_116308634
rs11215687	0	chr11_115308634_116308634
rs11215689	0	chr11_115308634_116308634
rs11215690	0	chr11_115308634_116308634
rs11215691	0	chr11_115308634_116308634
rs11215716	0	chr11_115308634_116308634
rs11215717	0	chr11_115308634_116308634
rs11215718	0	chr11_115308634_116308634
rs11215719	0	chr11_115308634_116308634
rs11215720	0	chr11_115308634_116308634
rs11215722	0	chr11_115308634_116308634
rs11215723	0	chr11_115308634_116308634
rs11215724	0	chr11_115308634_116308634
rs11215726	0	chr11_115308634_116308634
rs11215727	0	chr11_115308634_116308634
rs11215728	0	chr11_115308634_116308634
rs11215738	0	chr11_115308634_116308634
rs11215750	0	chr11_115308634_116308634
rs11215751	0	chr11_115308634_116308634
rs11215754	0	chr11_115308634_116308634
rs11215755	0	chr11_115308634_116308634
rs11215761	0	chr11_115308634_116308634
rs11215762	0	chr11_115308634_116308634
rs11215763	0	chr11_115308634_116308634
rs11215766	0	chr11_115308634_116308634
rs11215770	0	chr11_115308634_116308634
rs11215773	0	chr11_115308634_116308634
rs11215776	0	chr11_115308634_116308634
rs11215783	0	chr11_115308634_116308634
rs11215785	0	chr11_115308634_116308634
rs11215786	0	chr11_115308634_116308634
rs11215787	0	chr11_115308634_116308634
rs11215788	0	chr11_115308634_116308634
rs11215789	0	chr11_115308634_116308634
rs11215790	0	chr11_115308634_116308634
rs11215795	0	chr11_115308634_116308634
rs11215797	0	chr11_115308634_116308634
rs11215798	0	chr11_115308634_116308634
rs11215799	0	chr11_115308634_116308634
rs11215800	0	chr11_115308634_116308634
rs112158069	0	chr11_126221324_127221324
rs11215807	0	chr11_115308634_116308634
rs11215813	0	chr11_115308634_116308634
rs11215814	0	chr11_115308634_116308634
rs11215820	0	chr11_115308634_116308634
rs11215821	0	chr11_115308634_116308634
rs11215829	0	chr11_115308634_116308634
rs11215830	0	chr11_115308634_116308634
rs11215836	0	chr11_115308634_116308634
rs11215838	0	chr11_115308634_116308634
rs11215839	0	chr11_115308634_116308634
rs11215841	0	chr11_115308634_116308634
rs11215842	0	chr11_115308634_116308634
rs11215843	0	chr11_115308634_116308634
rs11215844	0	chr11_115308634_116308634
rs11215845	0	chr11_115308634_116308634
rs11215846	0	chr11_115308634_116308634
rs11215848	0	chr11_115308634_116308634
rs11215855	0	chr11_115308634_116308634
rs11215856	0	chr11_115308634_116308634
rs11215859	0	chr11_115308634_116308634
rs11215862	0	chr11_115308634_116308634
rs11215863	0	chr11_115308634_116308634
rs11215864	0	chr11_115308634_116308634
rs11215865	0	chr11_115308634_116308634
rs11215866	0	chr11_115308634_116308634
rs11215867	0	chr11_115308634_116308634
rs11215869	0	chr11_115308634_116308634
rs11215872	0	chr11_115308634_116308634
rs11215874	0	chr11_115308634_116308634
rs11215875	0	chr11_115308634_116308634
rs11215876	0	chr11_115308634_116308634
rs11215879	0	chr11_115308634_116308634
rs11215880	0	chr11_115308634_116308634
rs11215888	0	chr11_115308634_116308634
rs11215889	0	chr11_115308634_116308634
rs11215893	0	chr11_115308634_116308634
rs11215894	0	chr11_115308634_116308634
rs11215896	0	chr11_115308634_116308634
rs11215897	0	chr11_115308634_116308634
rs11215900	0	chr11_115308634_116308634
rs11215903	0	chr11_115308634_116308634
rs112159036	0	chr10_64157978_65157978
rs11215905	0	chr11_115308634_116308634
rs11215908	0	chr11_115308634_116308634
rs11215914	0	chr11_115308634_116308634
rs11215916	0	chr11_115308634_116308634
rs11215924	0	chr11_115308634_116308634
rs11215925	0	chr11_115308634_116308634
rs11215927	0	chr11_115308634_116308634
rs11215928	0	chr11_115308634_116308634
rs11215929	0	chr11_115308634_116308634
rs11215931	0	chr11_115308634_116308634
rs112162280	0	chr17_43191377_45287312
rs112162906	0	chr18_50946314_51946314
rs112163870	0	chr2_57467563_59119764
rs112165395	0	chr12_22720079_23720079
rs112166364	0	chr2_57467563_59119764
rs112166442	0	chr2_115326318_116449616
rs112166495	0	chr17_43191377_45287312
rs112167710	0	chr11_12730633_13865588
rs112169475	0	chr17_43191377_45287312
rs112174429	0	chr10_64157978_65157978
rs112176860	0	chr2_57467563_59119764
rs112178377	0	chr12_90378635_91378635
rs112181495	0	chr11_27546189_29297252
rs112183352	0	chr17_15735462_16735462
rs11218414	0	chr11_121680828_122680828
rs11218415	0	chr11_121680828_122680828
rs11218416	0	chr11_121680828_122680828
rs11218423	0	chr11_121680828_122680828
rs11218429	0	chr11_121680828_122680828
rs11218431	0	chr11_121680828_122680828
rs11218433	0	chr11_121680828_122680828
rs11218435	0	chr11_121680828_122680828
rs11218436	0	chr11_121680828_122680828
rs11218439	0	chr11_121680828_122680828
rs11218440	0	chr11_121680828_122680828
rs11218444	0	chr11_121680828_122680828
rs11218445	0	chr11_121680828_122680828
rs11218446	0	chr11_121680828_122680828
rs11218447	0	chr11_121680828_122680828
rs11218454	0	chr11_121680828_122680828
rs11218455	0	chr11_121680828_122680828
rs11218457	0	chr11_121680828_122680828
rs11218458	0	chr11_121680828_122680828
rs11218466	0	chr11_121680828_122680828
rs11218469	0	chr11_121680828_122680828
rs11218470	0	chr11_121680828_122680828
rs11218472	0	chr11_121680828_122680828
rs11218474	0	chr11_121680828_122680828
rs11218476	0	chr11_121680828_122680828
rs11218477	0	chr11_121680828_122680828
rs11218479	0	chr11_121680828_122680828
rs11218483	0	chr11_121680828_122680828
rs11218490	0	chr11_121680828_122680828
rs11218494	0	chr11_121680828_122680828
rs11218495	0	chr11_121680828_122680828
rs11218496	0	chr11_121680828_122680828
rs11218499	0	chr11_121680828_122680828
rs11218500	0	chr11_121680828_122680828
rs11218501	0	chr11_121680828_122680828
rs11218504	0	chr11_121680828_122680828
rs11218506	0	chr11_121680828_122680828
rs11218507	0	chr11_121680828_122680828
rs11218508	0	chr11_121680828_122680828
rs11218509	0	chr11_121680828_122680828
rs11218510	0	chr11_121680828_122680828
rs11218511	0	chr11_121680828_122680828
rs11218513	0	chr11_121680828_122680828
rs11218514	0	chr11_121680828_122680828
rs11218516	0	chr11_121680828_122680828
rs11218518	0	chr11_121680828_122680828
rs11218519	0	chr11_121680828_122680828
rs11218529	0	chr11_121680828_122680828
rs11218542	0	chr11_121680828_122680828
rs11218544	0	chr11_121680828_122680828
rs11218545	0	chr11_121680828_122680828
rs11218547	0	chr11_121680828_122680828
rs11218549	0	chr11_121680828_122680828
rs11218550	0	chr11_121680828_122680828
rs11218551	0	chr11_121680828_122680828
rs11218552	0	chr11_121680828_122680828
rs11218553	0	chr11_121680828_122680828
rs11218554	0	chr11_121680828_122680828
rs11218557	0	chr11_121680828_122680828
rs11218563	0	chr11_121680828_122680828
rs11218575	0	chr11_121680828_122680828
rs11218576	0	chr11_121680828_122680828
rs11218577	0	chr11_121680828_122680828
rs11218581	0	chr11_121680828_122680828
rs11218583	0	chr11_121680828_122680828
rs11218597	0	chr11_121680828_122680828
rs11218604	0	chr11_121680828_122680828
rs11218605	0	chr11_121680828_122680828
rs11218610	0	chr11_121680828_122680828
rs11218614	0	chr11_121680828_122680828
rs1121862	0	chr2_57467563_59119764
rs11218621	0	chr11_121680828_122680828
rs11218622	0	chr11_121680828_122680828
rs11218626	0	chr11_121680828_122680828
rs11218628	0	chr11_121680828_122680828
rs1121863	0	chr2_57467563_59119764
rs11218633	0	chr11_121680828_122680828
rs11218636	0	chr11_121680828_122680828
rs11218637	0	chr11_121680828_122680828
rs11218638	0	chr11_121680828_122680828
rs11218641	0	chr11_121680828_122680828
rs11218643	0	chr11_121680828_122680828
rs11218645	0	chr11_121680828_122680828
rs11218646	0	chr11_121680828_122680828
rs11218647	0	chr11_121680828_122680828
rs11218648	0	chr11_121680828_122680828
rs11218649	0	chr11_121680828_122680828
rs11218651	0	chr11_121680828_122680828
rs11218652	0	chr11_121680828_122680828
rs11218656	0	chr11_121680828_122680828
rs11218657	0	chr11_121680828_122680828
rs11218659	0	chr11_121680828_122680828
rs11218660	0	chr11_121680828_122680828
rs11218661	0	chr11_121680828_122680828
rs11218662	0	chr11_121680828_122680828
rs11218667	0	chr11_121680828_122680828
rs11218668	0	chr11_121680828_122680828
rs11218669	0	chr11_121680828_122680828
rs11218677	0	chr11_121680828_122680828
rs11218678	0	chr11_121680828_122680828
rs11218680	0	chr11_121680828_122680828
rs11218682	0	chr11_121680828_122680828
rs11218685	0	chr11_121680828_122680828
rs11218688	0	chr11_121680828_122680828
rs11218689	0	chr11_121680828_122680828
rs11218694	0	chr11_121680828_122680828
rs11218697	0	chr11_121680828_122680828
rs11218699	0	chr11_121680828_122680828
rs11218700	0	chr11_121680828_122680828
rs11218704	0	chr11_121680828_122680828
rs11218705	0	chr11_121680828_122680828
rs11218708	0	chr11_121680828_122680828
rs11218712	0	chr11_121680828_122680828
rs11218714	0	chr11_121680828_122680828
rs11218715	0	chr11_121680828_122680828
rs11218716	0	chr11_121680828_122680828
rs11218719	0	chr11_121680828_122680828
rs11218720	0	chr11_121680828_122680828
rs11218721	0	chr11_121680828_122680828
rs11218722	0	chr11_121680828_122680828
rs11218723	0	chr11_121680828_122680828
rs11218724	0	chr11_121680828_122680828
rs11218725	0	chr11_121680828_122680828
rs11218726	0	chr11_121680828_122680828
rs11218728	0	chr11_121680828_122680828
rs11218729	0	chr11_121680828_122680828
rs11218730	0	chr11_121680828_122680828
rs11218733	0	chr11_121680828_122680828
rs11218734	0	chr11_121680828_122680828
rs11218735	0	chr11_121680828_122680828
rs11218736	0	chr11_121680828_122680828
rs11218737	0	chr11_121680828_122680828
rs11218738	0	chr11_121680828_122680828
rs11218740	0	chr11_121680828_122680828
rs11218741	0	chr11_121680828_122680828
rs11218742	0	chr11_121680828_122680828
rs11218744	0	chr11_121680828_122680828
rs11218745	0	chr11_121680828_122680828
rs11218746	0	chr11_121680828_122680828
rs11218747	0	chr11_121680828_122680828
rs11218748	0	chr11_121680828_122680828
rs11218749	0	chr11_121680828_122680828
rs11218750	0	chr11_121680828_122680828
rs11218751	0	chr11_121680828_122680828
rs11218752	0	chr11_121680828_122680828
rs11218753	0	chr11_121680828_122680828
rs11218755	0	chr11_121680828_122680828
rs11218757	0	chr11_121680828_122680828
rs11218761	0	chr11_121680828_122680828
rs11218765	0	chr11_121680828_122680828
rs11218767	0	chr11_121680828_122680828
rs11218768	0	chr11_121680828_122680828
rs11218771	0	chr11_121680828_122680828
rs112187740	0	chr2_57467563_59119764
rs11218777	0	chr11_121680828_122680828
rs11218778	0	chr11_121680828_122680828
rs11218779	0	chr11_121680828_122680828
rs11218780	0	chr11_121680828_122680828
rs11218782	0	chr11_121680828_122680828
rs11218783	0	chr11_121680828_122680828
rs11218786	0	chr11_121680828_122680828
rs11218787	0	chr11_121680828_122680828
rs11218788	0	chr11_121680828_122680828
rs11218790	0	chr11_121680828_122680828
rs11218792	0	chr11_121680828_122680828
rs11218797	0	chr11_121680828_122680828
rs11218798	0	chr11_121680828_122680828
rs11218800	0	chr11_121680828_122680828
rs112188019	0	chr17_43191377_45287312
rs11218802	0	chr11_121680828_122680828
rs11218809	0	chr11_121680828_122680828
rs11218812	0	chr11_121680828_122680828
rs11218813	0	chr11_121680828_122680828
rs11218814	0	chr11_121680828_122680828
rs11218815	0	chr11_121680828_122680828
rs11218816	0	chr11_121680828_122680828
rs11218825	0	chr11_121680828_122680828
rs112188494	0	chr10_64157978_65157978
rs112190958	0	chr17_41794462_42794462
rs112192098	0	chr17_17277245_18277245
rs112193976	0	chr12_57218965_58218965
rs112195978	0	chr20_20906032_21984039
rs112197756	0	chr17_43191377_45287312
rs112198349	0	chr17_17277245_18277245
rs112200284	0	chr11_115308634_116308634
rs112202611	0	chr14_46330702_47330702
rs11220459	0	chr11_126221324_127221324
rs11220461	0	chr11_126221324_127221324
rs11220462	0	chr11_126221324_127221324
rs11220463	0	chr11_126221324_127221324
rs11220464	0	chr11_126221324_127221324
rs11220465	0	chr11_126221324_127221324
rs11220466	0	chr11_126221324_127221324
rs11220467	0	chr11_126221324_127221324
rs11220468	0	chr11_126221324_127221324
rs11220471	0	chr11_126221324_127221324
rs11220472	0	chr11_126221324_127221324
rs11220473	0	chr11_126221324_127221324
rs11220475	0	chr11_126221324_127221324
rs11220476	0	chr11_126221324_127221324
rs11220477	0	chr11_126221324_127221324
rs11220480	0	chr11_126221324_127221324
rs11220483	0	chr11_126221324_127221324
rs11220486	0	chr11_126221324_127221324
rs11220487	0	chr11_126221324_127221324
rs11220490	0	chr11_126221324_127221324
rs11220491	0	chr11_126221324_127221324
rs11220492	0	chr11_126221324_127221324
rs11220493	0	chr11_126221324_127221324
rs11220494	0	chr11_126221324_127221324
rs11220495	0	chr11_126221324_127221324
rs11220497	0	chr11_126221324_127221324
rs11220498	0	chr11_126221324_127221324
rs11220499	0	chr11_126221324_127221324
rs11220500	0	chr11_126221324_127221324
rs11220501	0	chr11_126221324_127221324
rs11220503	0	chr11_126221324_127221324
rs11220504	0	chr11_126221324_127221324
rs11220505	0	chr11_126221324_127221324
rs11220506	0	chr11_126221324_127221324
rs11220507	0	chr11_126221324_127221324
rs11220508	0	chr11_126221324_127221324
rs11220509	0	chr11_126221324_127221324
rs11220510	0	chr11_126221324_127221324
rs11220511	0	chr11_126221324_127221324
rs11220514	0	chr11_126221324_127221324
rs11220515	0	chr11_126221324_127221324
rs11220516	0	chr11_126221324_127221324
rs11220517	0	chr11_126221324_127221324
rs11220518	0	chr11_126221324_127221324
rs11220520	0	chr11_126221324_127221324
rs11220521	0	chr11_126221324_127221324
rs11220524	0	chr11_126221324_127221324
rs11220525	0	chr11_126221324_127221324
rs11220528	0	chr11_126221324_127221324
rs11220532	0	chr11_126221324_127221324
rs11220543	0	chr11_126221324_127221324
rs11220547	0	chr11_126221324_127221324
rs11220548	0	chr11_126221324_127221324
rs11220549	0	chr11_126221324_127221324
rs11220550	0	chr11_126221324_127221324
rs11220555	0	chr11_126221324_127221324
rs11220556	0	chr11_126221324_127221324
rs11220559	0	chr11_126221324_127221324
rs11220561	0	chr11_126221324_127221324
rs11220563	0	chr11_126221324_127221324
rs11220564	0	chr11_126221324_127221324
rs11220565	0	chr11_126221324_127221324
rs11220566	0	chr11_126221324_127221324
rs11220568	0	chr11_126221324_127221324
rs11220570	0	chr11_126221324_127221324
rs11220575	0	chr11_126221324_127221324
rs112205751	0	chr1_20621678_21947480
rs11220576	0	chr11_126221324_127221324
rs11220578	0	chr11_126221324_127221324
rs11220579	0	chr11_126221324_127221324
rs11220580	0	chr11_126221324_127221324
rs11220581	0	chr11_126221324_127221324
rs11220583	0	chr11_126221324_127221324
rs11220587	0	chr11_126221324_127221324
rs11220588	0	chr11_126221324_127221324
rs11220594	0	chr11_126221324_127221324
rs11220596	0	chr11_126221324_127221324
rs11220598	0	chr11_126221324_127221324
rs11220599	0	chr11_126221324_127221324
rs11220600	0	chr11_126221324_127221324
rs11220601	0	chr11_126221324_127221324
rs11220602	0	chr11_126221324_127221324
rs11220604	0	chr11_126221324_127221324
rs11220605	0	chr11_126221324_127221324
rs11220606	0	chr11_126221324_127221324
rs11220608	0	chr11_126221324_127221324
rs11220612	0	chr11_126221324_127221324
rs11220613	0	chr11_126221324_127221324
rs11220614	0	chr11_126221324_127221324
rs11220615	0	chr11_126221324_127221324
rs11220616	0	chr11_126221324_127221324
rs11220617	0	chr11_126221324_127221324
rs11220619	0	chr11_126221324_127221324
rs11220620	0	chr11_126221324_127221324
rs11220621	0	chr11_126221324_127221324
rs11220623	0	chr11_126221324_127221324
rs11220624	0	chr11_126221324_127221324
rs11220628	0	chr11_126221324_127221324
rs11220629	0	chr11_126221324_127221324
rs11220630	0	chr11_126221324_127221324
rs11220632	0	chr11_126221324_127221324
rs11220633	0	chr11_126221324_127221324
rs11220636	0	chr11_126221324_127221324
rs11220641	0	chr11_126221324_127221324
rs11220648	0	chr11_126221324_127221324
rs11220650	0	chr11_126221324_127221324
rs11220659	0	chr11_126221324_127221324
rs11220662	0	chr11_126221324_127221324
rs11220665	0	chr11_126221324_127221324
rs11220672	0	chr11_126221324_127221324
rs11220685	0	chr11_126221324_127221324
rs11220687	0	chr11_126221324_127221324
rs112206871	0	chr17_43191377_45287312
rs11220689	0	chr11_126221324_127221324
rs11220703	0	chr11_126221324_127221324
rs11220704	0	chr11_126221324_127221324
rs11220705	0	chr11_126221324_127221324
rs11220708	0	chr11_126221324_127221324
rs11220709	0	chr11_126221324_127221324
rs11220710	0	chr11_126221324_127221324
rs11220711	0	chr11_126221324_127221324
rs11220712	0	chr11_126221324_127221324
rs11220715	0	chr11_126221324_127221324
rs11220716	0	chr11_126221324_127221324
rs11220717	0	chr11_126221324_127221324
rs11220718	0	chr11_126221324_127221324
rs11220719	0	chr11_126221324_127221324
rs11220720	0	chr11_126221324_127221324
rs11220721	0	chr11_126221324_127221324
rs11220722	0	chr11_126221324_127221324
rs11220723	0	chr11_126221324_127221324
rs11220725	0	chr11_126221324_127221324
rs11220726	0	chr11_126221324_127221324
rs11220727	0	chr11_126221324_127221324
rs11220728	0	chr11_126221324_127221324
rs11220729	0	chr11_126221324_127221324
rs11220730	0	chr11_126221324_127221324
rs11220732	0	chr11_126221324_127221324
rs11220733	0	chr11_126221324_127221324
rs11220734	0	chr11_126221324_127221324
rs11220735	0	chr11_126221324_127221324
rs11220736	0	chr11_126221324_127221324
rs11220737	0	chr11_126221324_127221324
rs112207375	0	chr2_57467563_59119764
rs11220738	0	chr11_126221324_127221324
rs11220739	0	chr11_126221324_127221324
rs112207390	0	chr14_46330702_47330702
rs11220740	0	chr11_126221324_127221324
rs11220741	0	chr11_126221324_127221324
rs11220745	0	chr11_126221324_127221324
rs11220746	0	chr11_126221324_127221324
rs11220747	0	chr11_126221324_127221324
rs11220748	0	chr11_126221324_127221324
rs11220749	0	chr11_126221324_127221324
rs1122075	0	chr20_20906032_21984039
rs11220750	0	chr11_126221324_127221324
rs11220753	0	chr11_126221324_127221324
rs11220754	0	chr11_126221324_127221324
rs11220755	0	chr11_126221324_127221324
rs11220756	0	chr11_126221324_127221324
rs11220758	0	chr11_126221324_127221324
rs11220759	0	chr11_126221324_127221324
rs11220760	0	chr11_126221324_127221324
rs11220764	0	chr11_126221324_127221324
rs11220765	0	chr11_126221324_127221324
rs11220766	0	chr11_126221324_127221324
rs11220767	0	chr11_126221324_127221324
rs11220768	0	chr11_126221324_127221324
rs11220771	0	chr11_126221324_127221324
rs11220774	0	chr11_126221324_127221324
rs11220775	0	chr11_126221324_127221324
rs11220776	0	chr11_126221324_127221324
rs11220777	0	chr11_126221324_127221324
rs11220778	0	chr11_126221324_127221324
rs11220781	0	chr11_126221324_127221324
rs11220782	0	chr11_126221324_127221324
rs11220783	0	chr11_126221324_127221324
rs11220784	0	chr11_126221324_127221324
rs11220785	0	chr11_126221324_127221324
rs11220786	0	chr11_126221324_127221324
rs11220787	0	chr11_126221324_127221324
rs11220788	0	chr11_126221324_127221324
rs11220789	0	chr11_126221324_127221324
rs11220790	0	chr11_126221324_127221324
rs11220794	0	chr11_126221324_127221324
rs11220795	0	chr11_126221324_127221324
rs11220796	0	chr11_126221324_127221324
rs11220797	0	chr11_126221324_127221324
rs11220798	0	chr11_126221324_127221324
rs11220799	0	chr11_126221324_127221324
rs11220800	0	chr11_126221324_127221324
rs11220801	0	chr11_126221324_127221324
rs11220802	0	chr11_126221324_127221324
rs11220803	0	chr11_126221324_127221324
rs11220804	0	chr11_126221324_127221324
rs11220806	0	chr11_126221324_127221324
rs11220807	0	chr11_126221324_127221324
rs11220808	0	chr11_126221324_127221324
rs11220810	0	chr11_126221324_127221324
rs11220811	0	chr11_126221324_127221324
rs11220812	0	chr11_126221324_127221324
rs11220813	0	chr11_126221324_127221324
rs11220816	0	chr11_126221324_127221324
rs11220821	0	chr11_126221324_127221324
rs11220822	0	chr11_126221324_127221324
rs11220823	0	chr11_126221324_127221324
rs11220826	0	chr11_126221324_127221324
rs11220829	0	chr11_126221324_127221324
rs11220831	0	chr11_126221324_127221324
rs11220834	0	chr11_126221324_127221324
rs11220835	0	chr11_126221324_127221324
rs11220836	0	chr11_126221324_127221324
rs11220838	0	chr11_126221324_127221324
rs11220842	0	chr11_126221324_127221324
rs11220843	0	chr11_126221324_127221324
rs11220845	0	chr11_126221324_127221324
rs11220846	0	chr11_126221324_127221324
rs11220847	0	chr11_126221324_127221324
rs11220848	0	chr11_126221324_127221324
rs11220850	0	chr11_126221324_127221324
rs11220851	0	chr11_126221324_127221324
rs11220853	0	chr11_126221324_127221324
rs11220854	0	chr11_126221324_127221324
rs11220856	0	chr11_126221324_127221324
rs11220861	0	chr11_126221324_127221324
rs11220862	0	chr11_126221324_127221324
rs11220863	0	chr11_126221324_127221324
rs11220864	0	chr11_126221324_127221324
rs11220866	0	chr11_126221324_127221324
rs11220868	0	chr11_126221324_127221324
rs11220870	0	chr11_126221324_127221324
rs112209665	0	chr11_27546189_29297252
rs112212488	0	chr12_90378635_91378635
rs112214119	0	chr1_20621678_21947480
rs112216862	0	chr12_90378635_91378635
rs112220894	0	chr11_27546189_29297252
rs112221851	0	chr17_43191377_45287312
rs112222723	0	chr10_64157978_65157978
rs112224613	0	chr20_20906032_21984039
rs112226141	0	chr2_57467563_59119764
rs112226353	0	chr15_46671631_48092610
rs112226869	0	chr11_27546189_29297252
rs112227206	0	chr12_22720079_23720079
rs112229531	0	chr2_115326318_116449616
rs112234416	0	chr2_57467563_59119764
rs112236163	0	chr18_50946314_51946314
rs1122380	0	chr17_43191377_45287312
rs1122381	0	chr17_43191377_45287312
rs112238946	0	chr10_64157978_65157978
rs112242506	0	chr17_15735462_16735462
rs112243618	0	chr17_43191377_45287312
rs112244104	0	chr17_17277245_18277245
rs112245398	0	chr1_205189807_206189807
rs112246971	0	chr10_64157978_65157978
rs1122475	0	chr11_121680828_122680828
rs112250495	0	chr2_115326318_116449616
rs112254607	0	chr17_43191377_45287312
rs112256623	0	chr17_43191377_45287312
rs112256750	0	chr11_27546189_29297252
rs112257021	0	chr12_90378635_91378635
rs112258210	0	chr11_115308634_116308634
rs112258851	0	chr17_17277245_18277245
rs112259268	0	chr17_41794462_42794462
rs112263934	0	chr2_57467563_59119764
rs112264505	0	chr1_205189807_206189807
rs112268616	0	chr1_205189807_206189807
rs112274097	0	chr20_20906032_21984039
rs112275277	0	chr17_43191377_45287312
rs112275793	0	chr17_43191377_45287312
rs112276071	0	chr2_115326318_116449616
rs1122772	0	chr12_22720079_23720079
rs112279298	0	chr1_20621678_21947480
rs112281387	0	chr15_46671631_48092610
rs112282958	0	chr11_126221324_127221324
rs112284947	0	chr20_20906032_21984039
rs112286871	0	chr10_64157978_65157978
rs112287044	0	chr2_115326318_116449616
rs112290096	0	chr17_15735462_16735462
rs112290698	0	chr11_126221324_127221324
rs112293185	0	chr11_126221324_127221324
rs112294590	0	chr2_57467563_59119764
rs112295043	0	chr1_20621678_21947480
rs112295376	0	chr11_121680828_122680828
rs112296590	0	chr11_126221324_127221324
rs112297877	0	chr17_43191377_45287312
rs112297976	0	chr15_46671631_48092610
rs112298063	0	chr1_20621678_21947480
rs112298797	0	chr14_46330702_47330702
rs112300198	0	chr14_46330702_47330702
rs112301495	0	chr17_41794462_42794462
rs112303027	0	chr1_205189807_206189807
rs112303196	0	chr1_20621678_21947480
rs112305366	0	chr17_43191377_45287312
rs112306171	0	chr17_43191377_45287312
rs112307516	0	chr11_126221324_127221324
rs112309517	0	chr17_43191377_45287312
rs112310745	0	chr17_43191377_45287312
rs112314469	0	chr12_57218965_58218965
rs112314777	0	chr11_126221324_127221324
rs112316073	0	chr17_15735462_16735462
rs112316273	0	chr11_27546189_29297252
rs112322200	0	chr11_12730633_13865588
rs112322975	0	chr1_20621678_21947480
rs112324778	0	chr1_20621678_21947480
rs112325786	0	chr10_64157978_65157978
rs112327620	0	chr17_43191377_45287312
rs112329361	0	chr15_46671631_48092610
rs1123297	0	chr17_17277245_18277245
rs112331148	0	chr12_22720079_23720079
rs112333322	0	chr17_43191377_45287312
rs112333602	0	chr17_15735462_16735462
rs112335122	0	chr11_115308634_116308634
rs112335676	0	chr14_46330702_47330702
rs112337001	0	chr20_20906032_21984039
rs112339046	0	chr17_15735462_16735462
rs112345168	0	chr2_57467563_59119764
rs112346208	0	chr11_126221324_127221324
rs112347948	0	chr17_43191377_45287312
rs112348689	0	chr2_57467563_59119764
rs112349054	0	chr1_205189807_206189807
rs112350855	0	chr11_121680828_122680828
rs112355798	0	chr2_57467563_59119764
rs112356643	0	chr13_54718849_55820779
rs112356937	0	chr17_15735462_16735462
rs112358150	0	chr1_205189807_206189807
rs112358768	0	chr10_64157978_65157978
rs112359322	0	chr11_126221324_127221324
rs112360689	0	chr18_50946314_51946314
rs112361431	0	chr20_20906032_21984039
rs112363401	0	chr20_20906032_21984039
rs112363566	0	chr1_205189807_206189807
rs112363837	0	chr15_46671631_48092610
rs112364679	0	chr12_22720079_23720079
rs112364920	0	chr17_43191377_45287312
rs112364940	0	chr12_22720079_23720079
rs112367495	0	chr10_64157978_65157978
rs112370229	0	chr1_20621678_21947480
rs112371795	0	chr14_46330702_47330702
rs112373763	0	chr2_57467563_59119764
rs112374673	0	chr1_205189807_206189807
rs112377179	0	chr15_46671631_48092610
rs112378206	0	chr12_22720079_23720079
rs112381517	0	chr10_64157978_65157978
rs112383250	0	chr2_57467563_59119764
rs112385572	0	chr17_43191377_45287312
rs112386992	0	chr10_64157978_65157978
rs1123879	0	chr1_205189807_206189807
rs112388123	0	chr12_22720079_23720079
rs112389336	0	chr17_43191377_45287312
rs112390553	0	chr12_90378635_91378635
rs112392359	0	chr12_22720079_23720079
rs1123932	0	chr11_126221324_127221324
rs112397992	0	chr2_115326318_116449616
rs1123985	0	chr12_22720079_23720079
rs112401617	0	chr17_43191377_45287312
rs11240393	0	chr1_205189807_206189807
rs11240394	0	chr1_205189807_206189807
rs11240395	0	chr1_205189807_206189807
rs11240396	0	chr1_205189807_206189807
rs11240398	0	chr1_205189807_206189807
rs11240399	0	chr1_205189807_206189807
rs11240401	0	chr1_205189807_206189807
rs11240402	0	chr1_205189807_206189807
rs112404039	0	chr17_15735462_16735462
rs11240404	0	chr1_205189807_206189807
rs11240407	0	chr1_205189807_206189807
rs11240408	0	chr1_205189807_206189807
rs11240410	0	chr1_205189807_206189807
rs11240411	0	chr1_205189807_206189807
rs11240412	0	chr1_205189807_206189807
rs11240413	0	chr1_205189807_206189807
rs11240414	0	chr1_205189807_206189807
rs11240415	0	chr1_205189807_206189807
rs11240416	0	chr1_205189807_206189807
rs11240417	0	chr1_205189807_206189807
rs11240419	0	chr1_205189807_206189807
rs11240420	0	chr1_205189807_206189807
rs11240421	0	chr1_205189807_206189807
rs11240422	0	chr1_205189807_206189807
rs11240423	0	chr1_205189807_206189807
rs11240424	0	chr1_205189807_206189807
rs11240425	0	chr1_205189807_206189807
rs11240426	0	chr1_205189807_206189807
rs11240427	0	chr1_205189807_206189807
rs11240429	0	chr1_205189807_206189807
rs11240430	0	chr1_205189807_206189807
rs11240431	0	chr1_205189807_206189807
rs11240433	0	chr1_205189807_206189807
rs11240434	0	chr1_205189807_206189807
rs11240435	0	chr1_205189807_206189807
rs11240436	0	chr1_205189807_206189807
rs11240437	0	chr1_205189807_206189807
rs11240438	0	chr1_205189807_206189807
rs11240439	0	chr1_205189807_206189807
rs11240441	0	chr1_205189807_206189807
rs11240443	0	chr1_205189807_206189807
rs11240446	0	chr1_205189807_206189807
rs11240449	0	chr1_205189807_206189807
rs11240454	0	chr1_205189807_206189807
rs11240455	0	chr1_205189807_206189807
rs11240456	0	chr1_205189807_206189807
rs11240457	0	chr1_205189807_206189807
rs11240458	0	chr1_205189807_206189807
rs11240460	0	chr1_205189807_206189807
rs11240465	0	chr1_205189807_206189807
rs11240466	0	chr1_205189807_206189807
rs11240467	0	chr1_205189807_206189807
rs11240468	0	chr1_205189807_206189807
rs11240469	0	chr1_205189807_206189807
rs11240470	0	chr1_205189807_206189807
rs11240471	0	chr1_205189807_206189807
rs11240472	0	chr1_205189807_206189807
rs11240473	0	chr1_205189807_206189807
rs11240475	0	chr1_205189807_206189807
rs11240481	0	chr1_205189807_206189807
rs11240482	0	chr1_205189807_206189807
rs11240483	0	chr1_205189807_206189807
rs11240484	0	chr1_205189807_206189807
rs11240486	0	chr1_205189807_206189807
rs11240488	0	chr1_205189807_206189807
rs11240489	0	chr1_205189807_206189807
rs11240491	0	chr1_205189807_206189807
rs11240493	0	chr1_205189807_206189807
rs11240494	0	chr1_205189807_206189807
rs11240495	0	chr1_205189807_206189807
rs11240496	0	chr1_205189807_206189807
rs11240497	0	chr1_205189807_206189807
rs11240498	0	chr1_205189807_206189807
rs11240499	0	chr1_205189807_206189807
rs11240500	0	chr1_205189807_206189807
rs11240501	0	chr1_205189807_206189807
rs11240502	0	chr1_205189807_206189807
rs11240503	0	chr1_205189807_206189807
rs11240504	0	chr1_205189807_206189807
rs11240505	0	chr1_205189807_206189807
rs11240506	0	chr1_205189807_206189807
rs11240507	0	chr1_205189807_206189807
rs11240509	0	chr1_205189807_206189807
rs11240510	0	chr1_205189807_206189807
rs11240511	0	chr1_205189807_206189807
rs11240512	0	chr1_205189807_206189807
rs11240513	0	chr1_205189807_206189807
rs11240514	0	chr1_205189807_206189807
rs11240515	0	chr1_205189807_206189807
rs11240517	0	chr1_205189807_206189807
rs11240520	0	chr1_205189807_206189807
rs11240521	0	chr1_205189807_206189807
rs11240522	0	chr1_205189807_206189807
rs11240523	0	chr1_205189807_206189807
rs11240524	0	chr1_205189807_206189807
rs11240527	0	chr1_205189807_206189807
rs11240528	0	chr1_205189807_206189807
rs11240530	0	chr1_205189807_206189807
rs11240531	0	chr1_205189807_206189807
rs11240532	0	chr1_205189807_206189807
rs11240533	0	chr1_205189807_206189807
rs11240536	0	chr1_205189807_206189807
rs11240540	0	chr1_205189807_206189807
rs11240541	0	chr1_205189807_206189807
rs11240543	0	chr1_205189807_206189807
rs11240544	0	chr1_205189807_206189807
rs11240546	0	chr1_205189807_206189807
rs11240547	0	chr1_205189807_206189807
rs11240550	0	chr1_205189807_206189807
rs11240551	0	chr1_205189807_206189807
rs11240554	0	chr1_205189807_206189807
rs11240559	0	chr1_205189807_206189807
rs11240561	0	chr1_205189807_206189807
rs11240565	0	chr1_205189807_206189807
rs11240567	0	chr1_205189807_206189807
rs11240569	0	chr1_205189807_206189807
rs11240572	0	chr1_205189807_206189807
rs11240573	0	chr1_205189807_206189807
rs11240574	0	chr1_205189807_206189807
rs11240576	0	chr1_205189807_206189807
rs11240578	0	chr1_205189807_206189807
rs11240580	0	chr1_205189807_206189807
rs11240581	0	chr1_205189807_206189807
rs11240582	0	chr1_205189807_206189807
rs11240583	0	chr1_205189807_206189807
rs11240586	0	chr1_205189807_206189807
rs11240590	0	chr1_205189807_206189807
rs11240591	0	chr1_205189807_206189807
rs11240593	0	chr1_205189807_206189807
rs11240594	0	chr1_205189807_206189807
rs11240595	0	chr1_205189807_206189807
rs11240596	0	chr1_205189807_206189807
rs11240598	0	chr1_205189807_206189807
rs11240599	0	chr1_205189807_206189807
rs11240600	0	chr1_205189807_206189807
rs11240601	0	chr1_205189807_206189807
rs112406833	0	chr1_205189807_206189807
rs112408222	0	chr11_12730633_13865588
rs112408376	0	chr17_17277245_18277245
rs112408573	0	chr2_57467563_59119764
rs1124106	0	chr11_121680828_122680828
rs112411928	0	chr17_43191377_45287312
rs112412783	0	chr2_57467563_59119764
rs112415295	0	chr1_20621678_21947480
rs112415880	0	chr17_43191377_45287312
rs112416113	0	chr17_15735462_16735462
rs112416568	0	chr17_43191377_45287312
rs112425426	0	chr17_43191377_45287312
rs112425955	0	chr17_43191377_45287312
rs112426124	0	chr11_115308634_116308634
rs112431991	0	chr17_43191377_45287312
rs112432056	0	chr15_46671631_48092610
rs112432745	0	chr11_121680828_122680828
rs112433519	0	chr11_126221324_127221324
rs112437731	0	chr11_115308634_116308634
rs112439432	0	chr13_54718849_55820779
rs112439933	0	chr17_43191377_45287312
rs112441014	0	chr17_17277245_18277245
rs112443716	0	chr12_22720079_23720079
rs112446703	0	chr12_22720079_23720079
rs112447476	0	chr1_20621678_21947480
rs112449840	0	chr11_27546189_29297252
rs112450338	0	chr12_90378635_91378635
rs112451029	0	chr17_15735462_16735462
rs1124515	0	chr11_126221324_127221324
rs112453369	0	chr1_20621678_21947480
rs112454267	0	chr17_43191377_45287312
rs112456370	0	chr2_57467563_59119764
rs112456461	0	chr1_20621678_21947480
rs112457417	0	chr2_115326318_116449616
rs112461107	0	chr11_126221324_127221324
rs112463264	0	chr12_22720079_23720079
rs112463993	0	chr15_46671631_48092610
rs112465003	0	chr11_115308634_116308634
rs112466056	0	chr1_20621678_21947480
rs112467369	0	chr11_121680828_122680828
rs112468047	0	chr10_64157978_65157978
rs112468561	0	chr2_115326318_116449616
rs112473128	0	chr1_205189807_206189807
rs112473970	0	chr14_46330702_47330702
rs112477709	0	chr11_27546189_29297252
rs112479402	0	chr1_20621678_21947480
rs112480439	0	chr2_115326318_116449616
rs112480703	0	chr17_43191377_45287312
rs112482121	0	chr2_57467563_59119764
rs112483559	0	chr2_57467563_59119764
rs112485937	0	chr11_121680828_122680828
rs112487605	0	chr11_121680828_122680828
rs112493812	0	chr17_43191377_45287312
rs112494633	0	chr2_115326318_116449616
rs112499673	0	chr17_17277245_18277245
rs112502090	0	chr2_57467563_59119764
rs112502524	0	chr17_41794462_42794462
rs112505423	0	chr11_12730633_13865588
rs112508139	0	chr18_50946314_51946314
rs112512879	0	chr11_126221324_127221324
rs112513964	0	chr12_22720079_23720079
rs1125156	0	chr17_15735462_16735462
rs112516702	0	chr2_115326318_116449616
rs112520712	0	chr17_15735462_16735462
rs112525639	0	chr17_17277245_18277245
rs112528848	0	chr12_22720079_23720079
rs112530732	0	chr12_22720079_23720079
rs112532575	0	chr10_64157978_65157978
rs112532925	0	chr11_121680828_122680828
rs112533199	0	chr17_15735462_16735462
rs112533202	0	chr17_43191377_45287312
rs112533572	0	chr2_57467563_59119764
rs112533868	0	chr17_43191377_45287312
rs112534607	0	chr17_43191377_45287312
rs112534868	0	chr17_43191377_45287312
rs112537400	0	chr11_12730633_13865588
rs112537531	0	chr11_121680828_122680828
rs112538459	0	chr17_43191377_45287312
rs112539275	0	chr11_12730633_13865588
rs112543259	0	chr11_126221324_127221324
rs112546679	0	chr17_17277245_18277245
rs112546997	0	chr11_115308634_116308634
rs112548033	0	chr11_121680828_122680828
rs112548796	0	chr15_46671631_48092610
rs112549296	0	chr2_57467563_59119764
rs112549479	0	chr10_64157978_65157978
rs112550162	0	chr14_46330702_47330702
rs112551283	0	chr2_57467563_59119764
rs112556326	0	chr17_43191377_45287312
rs112557578	0	chr12_22720079_23720079
rs112557703	0	chr17_41794462_42794462
rs112560148	0	chr11_29839400_30839400
rs112560196	0	chr17_43191377_45287312
rs1125627	0	chr18_50946314_51946314
rs112563152	0	chr11_121680828_122680828
rs112564134	0	chr11_12730633_13865588
rs112565145	0	chr18_50946314_51946314
rs112568100	0	chr12_22720079_23720079
rs112568101	0	chr1_20621678_21947480
rs112569424	0	chr11_12730633_13865588
rs112570411	0	chr17_43191377_45287312
rs112570965	0	chr17_43191377_45287312
rs112571146	0	chr1_20621678_21947480
rs112572874	0	chr17_43191377_45287312
rs112573305	0	chr2_57467563_59119764
rs112575153	0	chr14_46330702_47330702
rs112576592	0	chr18_50946314_51946314
rs112576606	0	chr11_126221324_127221324
rs112578465	0	chr17_43191377_45287312
rs112580964	0	chr11_121680828_122680828
rs112581741	0	chr2_115326318_116449616
rs112583797	0	chr17_43191377_45287312
rs112584747	0	chr11_115308634_116308634
rs112588310	0	chr12_22720079_23720079
rs112589295	0	chr2_115326318_116449616
rs112589630	0	chr13_54718849_55820779
rs112590396	0	chr1_205189807_206189807
rs112590919	0	chr1_205189807_206189807
rs112591226	0	chr12_90378635_91378635
rs112595166	0	chr2_57467563_59119764
rs112595653	0	chr15_46671631_48092610
rs112596051	0	chr11_29839400_30839400
rs112596352	0	chr17_43191377_45287312
rs112596414	0	chr12_57218965_58218965
rs112596823	0	chr20_20906032_21984039
rs112598555	0	chr17_17277245_18277245
rs112603038	0	chr10_64157978_65157978
rs112604682	0	chr17_17277245_18277245
rs112605194	0	chr12_22720079_23720079
rs112605889	0	chr1_205189807_206189807
rs112607564	0	chr11_121680828_122680828
rs112607856	0	chr11_121680828_122680828
rs112608167	0	chr2_57467563_59119764
rs112608380	0	chr12_57218965_58218965
rs112611283	0	chr20_20906032_21984039
rs112611306	0	chr13_54718849_55820779
rs112612435	0	chr1_20621678_21947480
rs112613239	0	chr11_12730633_13865588
rs112614343	0	chr2_57467563_59119764
rs1126148	0	chr17_15735462_16735462
rs112616447	0	chr15_46671631_48092610
rs112617368	0	chr2_115326318_116449616
rs112617374	0	chr2_115326318_116449616
rs112619384	0	chr17_41794462_42794462
rs112620335	0	chr11_115308634_116308634
rs112623349	0	chr2_57467563_59119764
rs112629013	0	chr2_115326318_116449616
rs112629652	0	chr17_15735462_16735462
rs112630126	0	chr14_46330702_47330702
rs112630219	0	chr2_57467563_59119764
rs112630379	0	chr2_115326318_116449616
rs112630497	0	chr13_54718849_55820779
rs112632065	0	chr1_205189807_206189807
rs112633616	0	chr12_22720079_23720079
rs112637166	0	chr17_43191377_45287312
rs112637649	0	chr10_64157978_65157978
rs112639216	0	chr18_50946314_51946314
rs112639655	0	chr12_57218965_58218965
rs112640338	0	chr17_15735462_16735462
rs112645575	0	chr14_46330702_47330702
rs112647192	0	chr17_43191377_45287312
rs112650096	0	chr10_64157978_65157978
rs112650722	0	chr12_57218965_58218965
rs112660177	0	chr1_20621678_21947480
rs112660426	0	chr1_20621678_21947480
rs112662287	0	chr1_20621678_21947480
rs112664241	0	chr11_115308634_116308634
rs112664539	0	chr12_90378635_91378635
rs112665013	0	chr2_57467563_59119764
rs112665297	0	chr17_43191377_45287312
rs112667951	0	chr17_17277245_18277245
rs112670086	0	chr11_27546189_29297252
rs112673017	0	chr1_205189807_206189807
rs112673653	0	chr17_15735462_16735462
rs112674270	0	chr10_64157978_65157978
rs112674766	0	chr17_43191377_45287312
rs112675586	0	chr20_20906032_21984039
rs112676812	0	chr1_205189807_206189807
rs112681844	0	chr2_57467563_59119764
rs112681979	0	chr15_46671631_48092610
rs112682235	0	chr11_29839400_30839400
rs112684414	0	chr1_20621678_21947480
rs112684675	0	chr17_41794462_42794462
rs112684754	0	chr1_20621678_21947480
rs112686911	0	chr11_126221324_127221324
rs112686945	0	chr11_27546189_29297252
rs112688548	0	chr11_121680828_122680828
rs112688666	0	chr11_126221324_127221324
rs112689256	0	chr2_115326318_116449616
rs112690292	0	chr1_20621678_21947480
rs112692209	0	chr11_27546189_29297252
rs112693108	0	chr13_54718849_55820779
rs112696076	0	chr2_115326318_116449616
rs112699432	0	chr11_121680828_122680828
rs112704858	0	chr11_115308634_116308634
rs112705584	0	chr17_17277245_18277245
rs112708901	0	chr11_27546189_29297252
rs112709662	0	chr11_12730633_13865588
rs112712606	0	chr11_115308634_116308634
rs112715129	0	chr17_15735462_16735462
rs112715934	0	chr1_20621678_21947480
rs112717098	0	chr14_46330702_47330702
rs112717102	0	chr1_20621678_21947480
rs112717115	0	chr20_20906032_21984039
rs112718682	0	chr17_41794462_42794462
rs112718809	0	chr11_27546189_29297252
rs112719042	0	chr18_50946314_51946314
rs112719620	0	chr1_205189807_206189807
rs112724559	0	chr11_12730633_13865588
rs112724774	0	chr13_54718849_55820779
rs112726189	0	chr2_115326318_116449616
rs112726310	0	chr10_64157978_65157978
rs112727189	0	chr11_121680828_122680828
rs112729386	0	chr17_15735462_16735462
rs112730092	0	chr17_41794462_42794462
rs112741644	0	chr11_27546189_29297252
rs112743107	0	chr12_57218965_58218965
rs112746008	0	chr17_43191377_45287312
rs112746493	0	chr17_43191377_45287312
rs112746768	0	chr2_57467563_59119764
rs112750270	0	chr17_43191377_45287312
rs112750668	0	chr17_41794462_42794462
rs112752349	0	chr11_115308634_116308634
rs112752835	0	chr2_115326318_116449616
rs112754274	0	chr17_15735462_16735462
rs112754568	0	chr1_205189807_206189807
rs112757221	0	chr1_205189807_206189807
rs112757474	0	chr1_205189807_206189807
rs112762345	0	chr20_20906032_21984039
rs112764566	0	chr2_115326318_116449616
rs112764739	0	chr15_46671631_48092610
rs112769294	0	chr11_115308634_116308634
rs112771035	0	chr11_126221324_127221324
rs112771163	0	chr2_115326318_116449616
rs112774096	0	chr11_121680828_122680828
rs112776177	0	chr11_121680828_122680828
rs112777234	0	chr2_57467563_59119764
rs112777342	0	chr20_20906032_21984039
rs112782432	0	chr17_43191377_45287312
rs112783347	0	chr17_41794462_42794462
rs112784216	0	chr12_90378635_91378635
rs112787588	0	chr11_27546189_29297252
rs112788170	0	chr2_57467563_59119764
rs112788315	0	chr11_27546189_29297252
rs112789985	0	chr17_15735462_16735462
rs112791114	0	chr15_46671631_48092610
rs112791525	0	chr2_57467563_59119764
rs112794425	0	chr1_20621678_21947480
rs112795753	0	chr2_115326318_116449616
rs112797412	0	chr11_115308634_116308634
rs112797948	0	chr12_90378635_91378635
rs112800462	0	chr2_57467563_59119764
rs112803651	0	chr10_64157978_65157978
rs112808786	0	chr1_20621678_21947480
rs112811123	0	chr12_22720079_23720079
rs112812428	0	chr10_64157978_65157978
rs112813044	0	chr10_64157978_65157978
rs112813897	0	chr17_43191377_45287312
rs112815809	0	chr12_22720079_23720079
rs112819436	0	chr11_126221324_127221324
rs112827207	0	chr1_205189807_206189807
rs112828922	0	chr11_27546189_29297252
rs112830290	0	chr20_20906032_21984039
rs112832048	0	chr10_64157978_65157978
rs112834930	0	chr2_115326318_116449616
rs112835318	0	chr11_115308634_116308634
rs112835629	0	chr15_46671631_48092610
rs112836774	0	chr17_43191377_45287312
rs112837127	0	chr20_20906032_21984039
rs112838929	0	chr17_41794462_42794462
rs112839394	0	chr11_126221324_127221324
rs112840159	0	chr12_90378635_91378635
rs112840650	0	chr17_43191377_45287312
rs112841166	0	chr2_57467563_59119764
rs112844621	0	chr17_41794462_42794462
rs112844637	0	chr18_50946314_51946314
rs112845083	0	chr11_27546189_29297252
rs112848793	0	chr2_115326318_116449616
rs112850119	0	chr14_46330702_47330702
rs112851196	0	chr2_57467563_59119764
rs112854874	0	chr10_64157978_65157978
rs112855268	0	chr12_57218965_58218965
rs112860195	0	chr1_205189807_206189807
rs112860273	0	chr20_20906032_21984039
rs112862066	0	chr13_54718849_55820779
rs112865649	0	chr20_20906032_21984039
rs112865759	0	chr1_20621678_21947480
rs112866284	0	chr12_90378635_91378635
rs112868403	0	chr10_64157978_65157978
rs112869391	0	chr20_20906032_21984039
rs112869667	0	chr11_29839400_30839400
rs112871603	0	chr1_205189807_206189807
rs112872166	0	chr13_54718849_55820779
rs112874230	0	chr11_12730633_13865588
rs112877062	0	chr2_57467563_59119764
rs112881501	0	chr2_57467563_59119764
rs112882313	0	chr2_115326318_116449616
rs112883127	0	chr2_57467563_59119764
rs112885045	0	chr15_46671631_48092610
rs112886940	0	chr17_43191377_45287312
rs112887448	0	chr1_20621678_21947480
rs112888600	0	chr17_41794462_42794462
rs112889082	0	chr18_50946314_51946314
rs112889788	0	chr14_46330702_47330702
rs112892195	0	chr11_115308634_116308634
rs112893440	0	chr17_43191377_45287312
rs112893844	0	chr17_43191377_45287312
rs112898286	0	chr2_115326318_116449616
rs112900578	0	chr17_43191377_45287312
rs112900989	0	chr10_64157978_65157978
rs112901786	0	chr14_46330702_47330702
rs112903121	0	chr11_126221324_127221324
rs112905914	0	chr13_54718849_55820779
rs112908441	0	chr18_50946314_51946314
rs112913868	0	chr17_15735462_16735462
rs112915466	0	chr17_43191377_45287312
rs112917672	0	chr2_57467563_59119764
rs112920053	0	chr15_46671631_48092610
rs1129235	0	chr17_15735462_16735462
rs112926405	0	chr11_29839400_30839400
rs112927153	0	chr11_27546189_29297252
rs112930198	0	chr12_22720079_23720079
rs112932455	0	chr11_27546189_29297252
rs112937978	0	chr2_115326318_116449616
rs112942983	0	chr2_57467563_59119764
rs112945192	0	chr2_57467563_59119764
rs112945608	0	chr12_22720079_23720079
rs112946551	0	chr20_20906032_21984039
rs112947599	0	chr10_64157978_65157978
rs112949546	0	chr12_90378635_91378635
rs112950348	0	chr17_43191377_45287312
rs112952525	0	chr1_20621678_21947480
rs112955771	0	chr2_115326318_116449616
rs112957665	0	chr17_17277245_18277245
rs112961261	0	chr15_46671631_48092610
rs112962628	0	chr2_57467563_59119764
rs112963891	0	chr2_115326318_116449616
rs112966732	0	chr12_90378635_91378635
rs112968431	0	chr1_20621678_21947480
rs112969331	0	chr17_43191377_45287312
rs112972619	0	chr17_43191377_45287312
rs112974652	0	chr1_20621678_21947480
rs112978143	0	chr1_20621678_21947480
rs112979653	0	chr1_205189807_206189807
rs112982805	0	chr11_12730633_13865588
rs112985962	0	chr1_20621678_21947480
rs112991183	0	chr12_57218965_58218965
rs112992196	0	chr20_20906032_21984039
rs112992326	0	chr17_17277245_18277245
rs112993968	0	chr12_90378635_91378635
rs112995313	0	chr17_43191377_45287312
rs112995489	0	chr17_43191377_45287312
rs112996860	0	chr11_115308634_116308634
rs112997627	0	chr17_43191377_45287312
rs112999841	0	chr11_29839400_30839400
rs113000948	0	chr13_54718849_55820779
rs113005820	0	chr12_22720079_23720079
rs113006070	0	chr10_64157978_65157978
rs113007157	0	chr1_20621678_21947480
rs113007854	0	chr2_115326318_116449616
rs113008239	0	chr18_50946314_51946314
rs113008479	0	chr11_27546189_29297252
rs113012212	0	chr1_205189807_206189807
rs113018253	0	chr10_64157978_65157978
rs113019504	0	chr11_29839400_30839400
rs113020386	0	chr15_46671631_48092610
rs113020800	0	chr11_121680828_122680828
rs113022165	0	chr11_29839400_30839400
rs113025253	0	chr17_43191377_45287312
rs113025694	0	chr12_57218965_58218965
rs113025817	0	chr12_22720079_23720079
rs113029914	0	chr17_43191377_45287312
rs113033197	0	chr17_43191377_45287312
rs113034756	0	chr1_205189807_206189807
rs113036057	0	chr15_46671631_48092610
rs113040993	0	chr2_57467563_59119764
rs113042223	0	chr11_115308634_116308634
rs113042315	0	chr17_17277245_18277245
rs113042517	0	chr17_43191377_45287312
rs113043890	0	chr1_205189807_206189807
rs113049416	0	chr2_115326318_116449616
rs113051580	0	chr17_41794462_42794462
rs113051664	0	chr11_27546189_29297252
rs113054332	0	chr17_15735462_16735462
rs113056113	0	chr14_46330702_47330702
rs113056604	0	chr1_205189807_206189807
rs113056783	0	chr17_43191377_45287312
rs113058022	0	chr1_205189807_206189807
rs113061652	0	chr2_115326318_116449616
rs113063375	0	chr12_90378635_91378635
rs113063629	0	chr2_115326318_116449616
rs113063798	0	chr2_57467563_59119764
rs113064099	0	chr2_57467563_59119764
rs113064250	0	chr2_57467563_59119764
rs113064430	0	chr12_22720079_23720079
rs113066508	0	chr13_54718849_55820779
rs113068466	0	chr10_64157978_65157978
rs113069166	0	chr2_115326318_116449616
rs113069188	0	chr11_27546189_29297252
rs113069500	0	chr2_57467563_59119764
rs113070533	0	chr1_20621678_21947480
rs113075865	0	chr2_115326318_116449616
rs113077608	0	chr11_126221324_127221324
rs113077988	0	chr17_17277245_18277245
rs113079128	0	chr15_46671631_48092610
rs113084191	0	chr17_41794462_42794462
rs113093579	0	chr17_43191377_45287312
rs113094827	0	chr12_57218965_58218965
rs113095731	0	chr20_20906032_21984039
rs113096419	0	chr2_115326318_116449616
rs113096826	0	chr11_121680828_122680828
rs113100008	0	chr17_43191377_45287312
rs113101209	0	chr18_50946314_51946314
rs113103159	0	chr17_15735462_16735462
rs113112463	0	chr10_64157978_65157978
rs113113767	0	chr11_121680828_122680828
rs113120553	0	chr11_126221324_127221324
rs113120855	0	chr17_43191377_45287312
rs113121484	0	chr11_12730633_13865588
rs113123159	0	chr11_27546189_29297252
rs113123547	0	chr15_46671631_48092610
rs113125381	0	chr1_20621678_21947480
rs113125437	0	chr11_27546189_29297252
rs113125609	0	chr12_22720079_23720079
rs113126325	0	chr12_22720079_23720079
rs113126962	0	chr11_121680828_122680828
rs113127743	0	chr12_22720079_23720079
rs113128793	0	chr11_115308634_116308634
rs113130019	0	chr17_43191377_45287312
rs113134013	0	chr17_43191377_45287312
rs113134358	0	chr2_115326318_116449616
rs113136869	0	chr2_57467563_59119764
rs113138182	0	chr1_20621678_21947480
rs113138968	0	chr17_43191377_45287312
rs113141109	0	chr11_115308634_116308634
rs113142384	0	chr17_15735462_16735462
rs113145808	0	chr11_27546189_29297252
rs113146332	0	chr17_41794462_42794462
rs113146341	0	chr17_43191377_45287312
rs113148010	0	chr11_121680828_122680828
rs113149401	0	chr11_12730633_13865588
rs113153217	0	chr11_27546189_29297252
rs113155523	0	chr1_205189807_206189807
rs113155707	0	chr2_115326318_116449616
rs113161176	0	chr17_43191377_45287312
rs113162865	0	chr17_41794462_42794462
rs113167772	0	chr13_54718849_55820779
rs113168114	0	chr10_64157978_65157978
rs113169111	0	chr12_22720079_23720079
rs113171723	0	chr1_20621678_21947480
rs113173628	0	chr17_43191377_45287312
rs113178301	0	chr17_43191377_45287312
rs113179882	0	chr14_46330702_47330702
rs113181235	0	chr17_17277245_18277245
rs113184264	0	chr12_22720079_23720079
rs113184983	0	chr14_46330702_47330702
rs113189341	0	chr11_12730633_13865588
rs113190967	0	chr1_20621678_21947480
rs113193302	0	chr17_43191377_45287312
rs113194319	0	chr11_12730633_13865588
rs113198334	0	chr18_50946314_51946314
rs113200445	0	chr20_20906032_21984039
rs113200783	0	chr15_46671631_48092610
rs113201171	0	chr17_43191377_45287312
rs113203818	0	chr15_46671631_48092610
rs113207068	0	chr11_115308634_116308634
rs113207532	0	chr12_22720079_23720079
rs113208666	0	chr12_22720079_23720079
rs113212609	0	chr11_121680828_122680828
rs113212926	0	chr1_20621678_21947480
rs113213312	0	chr12_22720079_23720079
rs113214332	0	chr17_41794462_42794462
rs113215194	0	chr11_27546189_29297252
rs113215380	0	chr11_121680828_122680828
rs113215579	0	chr13_54718849_55820779
rs113219272	0	chr11_121680828_122680828
rs113219690	0	chr17_17277245_18277245
rs113220757	0	chr2_115326318_116449616
rs113221336	0	chr17_41794462_42794462
rs113221897	0	chr11_27546189_29297252
rs113222740	0	chr20_20906032_21984039
rs113224159	0	chr11_12730633_13865588
rs113229428	0	chr14_46330702_47330702
rs113230166	0	chr1_205189807_206189807
rs113235510	0	chr12_90378635_91378635
rs113238048	0	chr14_46330702_47330702
rs113239604	0	chr11_27546189_29297252
rs113241103	0	chr1_205189807_206189807
rs113243578	0	chr1_20621678_21947480
rs113244542	0	chr1_205189807_206189807
rs113246718	0	chr15_46671631_48092610
rs113247304	0	chr10_64157978_65157978
rs113247976	0	chr12_57218965_58218965
rs113253794	0	chr10_64157978_65157978
rs113254330	0	chr2_115326318_116449616
rs113256439	0	chr11_121680828_122680828
rs113256577	0	chr11_27546189_29297252
rs113256612	0	chr11_12730633_13865588
rs113257146	0	chr11_121680828_122680828
rs113257509	0	chr17_17277245_18277245
rs113258507	0	chr11_27546189_29297252
rs113259019	0	chr11_121680828_122680828
rs113262551	0	chr10_64157978_65157978
rs113263979	0	chr11_121680828_122680828
rs113265341	0	chr12_90378635_91378635
rs113268332	0	chr15_46671631_48092610
rs113269109	0	chr1_205189807_206189807
rs113269212	0	chr17_17277245_18277245
rs113271363	0	chr17_43191377_45287312
rs113272148	0	chr1_205189807_206189807
rs113273275	0	chr2_57467563_59119764
rs113275918	0	chr18_50946314_51946314
rs113277432	0	chr17_43191377_45287312
rs113277944	0	chr12_90378635_91378635
rs113282119	0	chr11_115308634_116308634
rs113284167	0	chr10_64157978_65157978
rs113287671	0	chr11_12730633_13865588
rs113297253	0	chr18_50946314_51946314
rs113298409	0	chr1_20621678_21947480
rs113300366	0	chr10_64157978_65157978
rs113302901	0	chr18_50946314_51946314
rs113306889	0	chr11_27546189_29297252
rs113309250	0	chr2_115326318_116449616
rs113311286	0	chr13_54718849_55820779
rs113311910	0	chr17_43191377_45287312
rs113311951	0	chr18_50946314_51946314
rs113312237	0	chr2_115326318_116449616
rs113313026	0	chr11_126221324_127221324
rs113313477	0	chr17_43191377_45287312
rs113313654	0	chr12_57218965_58218965
rs113315406	0	chr14_46330702_47330702
rs113316734	0	chr17_43191377_45287312
rs113316860	0	chr11_126221324_127221324
rs113317500	0	chr17_43191377_45287312
rs113319334	0	chr11_12730633_13865588
rs113322677	0	chr1_205189807_206189807
rs113322852	0	chr17_43191377_45287312
rs113324018	0	chr1_20621678_21947480
rs113326346	0	chr17_41794462_42794462
rs113327263	0	chr17_43191377_45287312
rs113327638	0	chr17_17277245_18277245
rs113328993	0	chr10_64157978_65157978
rs113329317	0	chr2_57467563_59119764
rs113331826	0	chr11_29839400_30839400
rs113332682	0	chr15_46671631_48092610
rs113334486	0	chr2_57467563_59119764
rs113334493	0	chr2_115326318_116449616
rs113337691	0	chr14_46330702_47330702
rs113339352	0	chr13_54718849_55820779
rs113343439	0	chr17_43191377_45287312
rs113343560	0	chr13_54718849_55820779
rs113343751	0	chr17_43191377_45287312
rs1133458	0	chr17_43191377_45287312
rs113347218	0	chr17_17277245_18277245
rs113347741	0	chr17_43191377_45287312
rs113349321	0	chr20_20906032_21984039
rs113349829	0	chr14_46330702_47330702
rs113353747	0	chr11_126221324_127221324
rs113355214	0	chr13_54718849_55820779
rs113355273	0	chr15_46671631_48092610
rs113355804	0	chr1_20621678_21947480
rs113357397	0	chr14_46330702_47330702
rs113357679	0	chr10_64157978_65157978
rs113363873	0	chr12_22720079_23720079
rs113364770	0	chr12_57218965_58218965
rs113365463	0	chr10_64157978_65157978
rs113365594	0	chr2_57467563_59119764
rs113368813	0	chr17_41794462_42794462
rs113369305	0	chr1_205189807_206189807
rs113369483	0	chr17_43191377_45287312
rs113369542	0	chr17_43191377_45287312
rs113369914	0	chr20_20906032_21984039
rs113370574	0	chr10_64157978_65157978
rs113372069	0	chr13_54718849_55820779
rs113374982	0	chr11_115308634_116308634
rs113377002	0	chr1_205189807_206189807
rs113382181	0	chr14_46330702_47330702
rs113386575	0	chr2_115326318_116449616
rs113387628	0	chr10_64157978_65157978
rs113387995	0	chr12_57218965_58218965
rs113391113	0	chr11_12730633_13865588
rs113391534	0	chr11_126221324_127221324
rs113393066	0	chr1_20621678_21947480
rs113394157	0	chr14_46330702_47330702
rs113394588	0	chr17_15735462_16735462
rs113395145	0	chr2_115326318_116449616
rs113395365	0	chr17_43191377_45287312
rs113396283	0	chr11_12730633_13865588
rs113397067	0	chr11_12730633_13865588
rs113397652	0	chr17_15735462_16735462
rs113397893	0	chr12_57218965_58218965
rs113398679	0	chr11_121680828_122680828
rs113399563	0	chr13_54718849_55820779
rs113399569	0	chr14_46330702_47330702
rs1134012	0	chr1_205189807_206189807
rs1134016	0	chr1_205189807_206189807
rs113403148	0	chr11_121680828_122680828
rs113407297	0	chr1_20621678_21947480
rs113409105	0	chr10_64157978_65157978
rs113414067	0	chr17_43191377_45287312
rs113414531	0	chr14_46330702_47330702
rs113414546	0	chr17_43191377_45287312
rs113417378	0	chr17_43191377_45287312
rs113417988	0	chr2_115326318_116449616
rs113418196	0	chr1_205189807_206189807
rs113418821	0	chr11_126221324_127221324
rs113425283	0	chr11_115308634_116308634
rs113425487	0	chr17_43191377_45287312
rs113425833	0	chr20_20906032_21984039
rs113432576	0	chr20_20906032_21984039
rs113434679	0	chr17_43191377_45287312
rs113437943	0	chr11_27546189_29297252
rs113442436	0	chr15_46671631_48092610
rs113449088	0	chr2_115326318_116449616
rs113450727	0	chr1_205189807_206189807
rs113454358	0	chr14_46330702_47330702
rs113455704	0	chr15_46671631_48092610
rs113457024	0	chr18_50946314_51946314
rs113457243	0	chr2_57467563_59119764
rs113458031	0	chr12_57218965_58218965
rs113461496	0	chr2_57467563_59119764
rs113462767	0	chr20_20906032_21984039
rs113463248	0	chr18_50946314_51946314
rs113465872	0	chr1_20621678_21947480
rs113466338	0	chr11_12730633_13865588
rs113473780	0	chr2_57467563_59119764
rs113475982	0	chr13_54718849_55820779
rs113476662	0	chr11_12730633_13865588
rs113477820	0	chr11_126221324_127221324
rs113481371	0	chr12_90378635_91378635
rs113486004	0	chr17_43191377_45287312
rs113489292	0	chr17_41794462_42794462
rs113489585	0	chr12_57218965_58218965
rs113493240	0	chr15_46671631_48092610
rs113498038	0	chr11_126221324_127221324
rs113500189	0	chr2_57467563_59119764
rs113500486	0	chr11_126221324_127221324
rs113500674	0	chr2_57467563_59119764
rs113501700	0	chr17_41794462_42794462
rs113506287	0	chr2_57467563_59119764
rs113507294	0	chr11_121680828_122680828
rs113508144	0	chr2_57467563_59119764
rs113509191	0	chr17_41794462_42794462
rs113514096	0	chr11_121680828_122680828
rs113515325	0	chr17_15735462_16735462
rs113515755	0	chr10_64157978_65157978
rs113516215	0	chr14_46330702_47330702
rs113517912	0	chr11_12730633_13865588
rs113520245	0	chr17_43191377_45287312
rs1135215	0	chr17_41794462_42794462
rs113524475	0	chr1_20621678_21947480
rs113528932	0	chr15_46671631_48092610
rs113529119	0	chr11_126221324_127221324
rs113530521	0	chr12_90378635_91378635
rs113530731	0	chr14_46330702_47330702
rs113531566	0	chr17_41794462_42794462
rs113533733	0	chr17_41794462_42794462
rs113537106	0	chr17_43191377_45287312
rs113540219	0	chr1_205189807_206189807
rs113542870	0	chr2_115326318_116449616
rs113543820	0	chr1_20621678_21947480
rs113544869	0	chr11_12730633_13865588
rs113547372	0	chr10_64157978_65157978
rs113548640	0	chr1_20621678_21947480
rs113551063	0	chr1_205189807_206189807
rs113552063	0	chr15_46671631_48092610
rs113554575	0	chr11_27546189_29297252
rs113555042	0	chr2_57467563_59119764
rs113555429	0	chr17_41794462_42794462
rs113557359	0	chr17_43191377_45287312
rs113558389	0	chr1_20621678_21947480
rs113558441	0	chr2_115326318_116449616
rs113559372	0	chr20_20906032_21984039
rs113561139	0	chr1_20621678_21947480
rs113564729	0	chr17_43191377_45287312
rs113568093	0	chr2_57467563_59119764
rs113568714	0	chr1_20621678_21947480
rs113573265	0	chr17_15735462_16735462
rs113573799	0	chr12_90378635_91378635
rs113575082	0	chr17_43191377_45287312
rs113575323	0	chr17_41794462_42794462
rs113575804	0	chr17_41794462_42794462
rs113576535	0	chr2_57467563_59119764
rs113581277	0	chr18_50946314_51946314
rs113583199	0	chr12_90378635_91378635
rs113583671	0	chr2_115326318_116449616
rs113589086	0	chr14_46330702_47330702
rs113589236	0	chr17_43191377_45287312
rs113593701	0	chr11_121680828_122680828
rs113594928	0	chr13_54718849_55820779
rs113595952	0	chr11_115308634_116308634
rs113598185	0	chr1_205189807_206189807
rs113598713	0	chr11_27546189_29297252
rs113601401	0	chr13_54718849_55820779
rs113606538	0	chr11_27546189_29297252
rs113612236	0	chr11_27546189_29297252
rs113615858	0	chr11_27546189_29297252
rs113617313	0	chr2_115326318_116449616
rs113617513	0	chr12_57218965_58218965
rs113618414	0	chr1_20621678_21947480
rs113619341	0	chr2_57467563_59119764
rs113625101	0	chr12_57218965_58218965
rs113626025	0	chr14_46330702_47330702
rs113632651	0	chr14_46330702_47330702
rs113638513	0	chr17_43191377_45287312
rs113639962	0	chr11_27546189_29297252
rs113640434	0	chr20_20906032_21984039
rs113640726	0	chr11_115308634_116308634
rs113641621	0	chr18_50946314_51946314
rs113645786	0	chr1_20621678_21947480
rs113651476	0	chr14_46330702_47330702
rs113653429	0	chr1_20621678_21947480
rs113655711	0	chr1_20621678_21947480
rs113656979	0	chr11_126221324_127221324
rs113659837	0	chr11_29839400_30839400
rs113660610	0	chr17_41794462_42794462
rs113661667	0	chr17_43191377_45287312
rs113662735	0	chr11_126221324_127221324
rs113662878	0	chr1_20621678_21947480
rs113664832	0	chr1_20621678_21947480
rs113665525	0	chr12_90378635_91378635
rs113665742	0	chr12_57218965_58218965
rs113665998	0	chr1_20621678_21947480
rs113669058	0	chr10_64157978_65157978
rs113672071	0	chr10_64157978_65157978
rs113672928	0	chr2_57467563_59119764
rs113673407	0	chr11_29839400_30839400
rs113674262	0	chr2_115326318_116449616
rs113674284	0	chr11_115308634_116308634
rs113677423	0	chr17_43191377_45287312
rs113677478	0	chr2_115326318_116449616
rs1136804	0	chr1_20621678_21947480
rs113681298	0	chr11_121680828_122680828
rs113683457	0	chr17_17277245_18277245
rs113684058	0	chr2_115326318_116449616
rs113684401	0	chr2_115326318_116449616
rs113684679	0	chr2_57467563_59119764
rs113685599	0	chr12_22720079_23720079
rs113686058	0	chr11_126221324_127221324
rs113688289	0	chr2_115326318_116449616
rs113691771	0	chr17_15735462_16735462
rs113694536	0	chr17_43191377_45287312
rs113700652	0	chr11_121680828_122680828
rs113702492	0	chr1_205189807_206189807
rs113704671	0	chr11_12730633_13865588
rs113708750	0	chr11_115308634_116308634
rs113715579	0	chr11_126221324_127221324
rs113716054	0	chr1_20621678_21947480
rs113716138	0	chr1_205189807_206189807
rs113716284	0	chr1_205189807_206189807
rs113721385	0	chr17_17277245_18277245
rs113725026	0	chr12_22720079_23720079
rs113725095	0	chr18_50946314_51946314
rs113725306	0	chr18_50946314_51946314
rs113728380	0	chr17_43191377_45287312
rs113729104	0	chr10_64157978_65157978
rs113735401	0	chr11_121680828_122680828
rs113736963	0	chr11_121680828_122680828
rs113741660	0	chr17_15735462_16735462
rs113743008	0	chr15_46671631_48092610
rs113743142	0	chr11_121680828_122680828
rs113744949	0	chr18_50946314_51946314
rs113745328	0	chr17_43191377_45287312
rs113745653	0	chr13_54718849_55820779
rs113745971	0	chr10_64157978_65157978
rs113751396	0	chr12_90378635_91378635
rs113755622	0	chr2_57467563_59119764
rs113756354	0	chr17_43191377_45287312
rs113757165	0	chr1_20621678_21947480
rs113757635	0	chr14_46330702_47330702
rs113758975	0	chr17_43191377_45287312
rs113762994	0	chr17_43191377_45287312
rs113763559	0	chr17_17277245_18277245
rs113764414	0	chr10_64157978_65157978
rs113764674	0	chr2_115326318_116449616
rs113765477	0	chr17_17277245_18277245
rs113767221	0	chr15_46671631_48092610
rs113770550	0	chr2_57467563_59119764
rs113771232	0	chr10_64157978_65157978
rs113771676	0	chr13_54718849_55820779
rs113772413	0	chr17_43191377_45287312
rs113775979	0	chr13_54718849_55820779
rs113777577	0	chr12_90378635_91378635
rs113777922	0	chr15_46671631_48092610
rs113779924	0	chr12_57218965_58218965
rs113783360	0	chr10_64157978_65157978
rs113785566	0	chr12_57218965_58218965
rs113787026	0	chr10_64157978_65157978
rs113788054	0	chr2_57467563_59119764
rs113788190	0	chr17_43191377_45287312
rs113788951	0	chr11_121680828_122680828
rs113790915	0	chr17_43191377_45287312
rs113791512	0	chr1_205189807_206189807
rs113793114	0	chr17_43191377_45287312
rs113795573	0	chr11_126221324_127221324
rs113796169	0	chr17_43191377_45287312
rs113799406	0	chr2_57467563_59119764
rs113799985	0	chr12_90378635_91378635
rs113800503	0	chr12_90378635_91378635
rs113801858	0	chr17_17277245_18277245
rs113805570	0	chr2_57467563_59119764
rs113807012	0	chr1_205189807_206189807
rs113807344	0	chr2_115326318_116449616
rs113808136	0	chr2_57467563_59119764
rs113809168	0	chr11_12730633_13865588
rs113810717	0	chr11_29839400_30839400
rs113810758	0	chr20_20906032_21984039
rs113812114	0	chr11_29839400_30839400
rs113812315	0	chr11_115308634_116308634
rs113813805	0	chr17_15735462_16735462
rs113816066	0	chr17_17277245_18277245
rs113816358	0	chr10_64157978_65157978
rs113819830	0	chr17_43191377_45287312
rs113820429	0	chr2_57467563_59119764
rs113823056	0	chr11_27546189_29297252
rs113824185	0	chr12_90378635_91378635
rs113826074	0	chr2_115326318_116449616
rs113827877	0	chr11_27546189_29297252
rs113828722	0	chr1_205189807_206189807
rs113829044	0	chr11_27546189_29297252
rs113830390	0	chr17_43191377_45287312
rs113830721	0	chr11_115308634_116308634
rs113834264	0	chr17_43191377_45287312
rs113834299	0	chr11_126221324_127221324
rs113835664	0	chr10_64157978_65157978
rs113836030	0	chr11_121680828_122680828
rs113839801	0	chr17_43191377_45287312
rs113840319	0	chr12_90378635_91378635
rs113842863	0	chr17_15735462_16735462
rs113843450	0	chr11_126221324_127221324
rs113844268	0	chr13_54718849_55820779
rs113844752	0	chr17_41794462_42794462
rs113847117	0	chr17_43191377_45287312
rs113848959	0	chr11_115308634_116308634
rs113849478	0	chr17_17277245_18277245
rs113852621	0	chr17_17277245_18277245
rs113854384	0	chr11_115308634_116308634
rs113856644	0	chr17_43191377_45287312
rs113857077	0	chr2_57467563_59119764
rs113857334	0	chr17_43191377_45287312
rs113870224	0	chr2_115326318_116449616
rs113871181	0	chr17_43191377_45287312
rs113872192	0	chr17_43191377_45287312
rs113873295	0	chr17_17277245_18277245
rs113874133	0	chr12_57218965_58218965
rs113874862	0	chr2_57467563_59119764
rs113876810	0	chr20_20906032_21984039
rs113877921	0	chr1_20621678_21947480
rs113879650	0	chr10_64157978_65157978
rs113880620	0	chr1_205189807_206189807
rs113880981	0	chr11_115308634_116308634
rs113882062	0	chr10_64157978_65157978
rs113886590	0	chr18_50946314_51946314
rs113887222	0	chr12_22720079_23720079
rs113888819	0	chr2_57467563_59119764
rs113889446	0	chr10_64157978_65157978
rs113891071	0	chr14_46330702_47330702
rs113892037	0	chr12_90378635_91378635
rs113892147	0	chr12_57218965_58218965
rs113894732	0	chr15_46671631_48092610
rs113894910	0	chr10_64157978_65157978
rs113895153	0	chr15_46671631_48092610
rs113895834	0	chr11_115308634_116308634
rs113896299	0	chr17_43191377_45287312
rs113896715	0	chr17_43191377_45287312
rs113899647	0	chr10_64157978_65157978
rs113901761	0	chr2_57467563_59119764
rs113901842	0	chr11_121680828_122680828
rs113904735	0	chr11_126221324_127221324
rs113904960	0	chr12_90378635_91378635
rs113906353	0	chr17_41794462_42794462
rs113909426	0	chr17_43191377_45287312
rs113909934	0	chr11_12730633_13865588
rs113912415	0	chr17_43191377_45287312
rs113919428	0	chr14_46330702_47330702
rs113919494	0	chr1_20621678_21947480
rs113919636	0	chr17_41794462_42794462
rs113923105	0	chr2_57467563_59119764
rs113923332	0	chr2_57467563_59119764
rs113923880	0	chr1_20621678_21947480
rs113925422	0	chr17_43191377_45287312
rs113927265	0	chr10_64157978_65157978
rs113927616	0	chr17_17277245_18277245
rs113927637	0	chr17_43191377_45287312
rs113928376	0	chr11_12730633_13865588
rs113929413	0	chr1_205189807_206189807
rs113929807	0	chr17_15735462_16735462
rs113930139	0	chr11_115308634_116308634
rs113931705	0	chr1_205189807_206189807
rs113934115	0	chr17_43191377_45287312
rs113934925	0	chr1_20621678_21947480
rs113938506	0	chr11_121680828_122680828
rs113939896	0	chr17_15735462_16735462
rs113940586	0	chr12_90378635_91378635
rs113942894	0	chr15_46671631_48092610
rs113943792	0	chr18_50946314_51946314
rs113944077	0	chr11_27546189_29297252
rs113945575	0	chr2_57467563_59119764
rs11394622	0	chr1_205189807_206189807
rs113946388	0	chr17_15735462_16735462
rs113947322	0	chr1_205189807_206189807
rs113949151	0	chr11_12730633_13865588
rs113951081	0	chr15_46671631_48092610
rs113951755	0	chr2_115326318_116449616
rs113952577	0	chr17_43191377_45287312
rs113953523	0	chr12_57218965_58218965
rs113953558	0	chr2_57467563_59119764
rs113954731	0	chr15_46671631_48092610
rs113955100	0	chr17_43191377_45287312
rs113955137	0	chr15_46671631_48092610
rs113963370	0	chr2_57467563_59119764
rs113964042	0	chr17_43191377_45287312
rs113966327	0	chr11_121680828_122680828
rs113968835	0	chr11_12730633_13865588
rs113969309	0	chr17_15735462_16735462
rs113973493	0	chr14_46330702_47330702
rs113973631	0	chr12_57218965_58218965
rs113978084	0	chr17_17277245_18277245
rs113978690	0	chr11_121680828_122680828
rs113979640	0	chr2_57467563_59119764
rs113981958	0	chr1_20621678_21947480
rs113983184	0	chr17_17277245_18277245
rs113984645	0	chr2_115326318_116449616
rs113986786	0	chr2_57467563_59119764
rs113988729	0	chr17_41794462_42794462
rs113989005	0	chr2_57467563_59119764
rs113989080	0	chr14_46330702_47330702
rs113991678	0	chr17_43191377_45287312
rs113992684	0	chr1_20621678_21947480
rs113993713	0	chr12_22720079_23720079
rs114005667	0	chr2_57467563_59119764
rs114008502	0	chr11_115308634_116308634
rs114009134	0	chr2_57467563_59119764
rs114011164	0	chr1_205189807_206189807
rs114015063	0	chr11_29839400_30839400
rs114018987	0	chr1_205189807_206189807
rs114024916	0	chr12_57218965_58218965
rs114025030	0	chr2_57467563_59119764
rs114041701	0	chr2_57467563_59119764
rs114044129	0	chr1_20621678_21947480
rs114044358	0	chr1_20621678_21947480
rs114054035	0	chr11_121680828_122680828
rs114059572	0	chr2_115326318_116449616
rs1140648	0	chr12_57218965_58218965
rs114064849	0	chr1_20621678_21947480
rs114074055	0	chr2_115326318_116449616
rs114076013	0	chr2_57467563_59119764
rs114080907	0	chr1_20621678_21947480
rs114087859	0	chr2_57467563_59119764
rs114097117	0	chr2_57467563_59119764
rs1141090	0	chr11_12730633_13865588
rs114112119	0	chr2_57467563_59119764
rs114113293	0	chr1_205189807_206189807
rs114114637	0	chr1_205189807_206189807
rs114114736	0	chr1_20621678_21947480
rs114119204	0	chr14_46330702_47330702
rs114121546	0	chr1_205189807_206189807
rs114121584	0	chr1_205189807_206189807
rs114122449	0	chr2_57467563_59119764
rs114123973	0	chr11_121680828_122680828
rs114125370	0	chr2_57467563_59119764
rs114126305	0	chr11_115308634_116308634
rs114126607	0	chr1_205189807_206189807
rs1141283	0	chr17_15735462_16735462
rs114136650	0	chr2_115326318_116449616
rs114140227	0	chr1_205189807_206189807
rs114141932	0	chr2_57467563_59119764
rs114147040	0	chr1_20621678_21947480
rs114148317	0	chr2_57467563_59119764
rs114152325	0	chr1_20621678_21947480
rs114152706	0	chr2_57467563_59119764
rs114153214	0	chr13_54718849_55820779
rs114165789	0	chr11_126221324_127221324
rs114170194	0	chr14_46330702_47330702
rs114172378	0	chr1_205189807_206189807
rs114172395	0	chr2_57467563_59119764
rs114174719	0	chr1_20621678_21947480
rs114179834	0	chr1_205189807_206189807
rs114181521	0	chr15_46671631_48092610
rs114185007	0	chr15_46671631_48092610
rs114187814	0	chr13_54718849_55820779
rs114195477	0	chr2_57467563_59119764
rs114203291	0	chr1_205189807_206189807
rs114205229	0	chr18_50946314_51946314
rs114206978	0	chr2_115326318_116449616
rs114207675	0	chr2_115326318_116449616
rs114208895	0	chr2_57467563_59119764
rs114211220	0	chr11_12730633_13865588
rs114212988	0	chr2_57467563_59119764
rs114218299	0	chr2_57467563_59119764
rs114218797	0	chr2_115326318_116449616
rs114228724	0	chr1_20621678_21947480
rs114231008	0	chr10_64157978_65157978
rs114233651	0	chr2_57467563_59119764
rs114235860	0	chr17_41794462_42794462
rs114236282	0	chr2_57467563_59119764
rs114241421	0	chr11_12730633_13865588
rs114241652	0	chr1_20621678_21947480
rs114244494	0	chr2_57467563_59119764
rs114244925	0	chr11_12730633_13865588
rs114245373	0	chr1_205189807_206189807
rs114247224	0	chr18_50946314_51946314
rs114250410	0	chr2_115326318_116449616
rs114251805	0	chr2_115326318_116449616
rs114252046	0	chr2_115326318_116449616
rs114253452	0	chr17_15735462_16735462
rs114261144	0	chr2_115326318_116449616
rs114264387	0	chr2_57467563_59119764
rs114269266	0	chr1_205189807_206189807
rs114272944	0	chr1_205189807_206189807
rs114273940	0	chr13_54718849_55820779
rs114277123	0	chr2_57467563_59119764
rs114277682	0	chr17_17277245_18277245
rs114282745	0	chr11_12730633_13865588
rs11428542	0	chr18_50946314_51946314
rs114309065	0	chr11_121680828_122680828
rs114312379	0	chr2_57467563_59119764
rs114316249	0	chr17_43191377_45287312
rs114317045	0	chr2_57467563_59119764
rs114318374	0	chr1_205189807_206189807
rs114318493	0	chr12_90378635_91378635
rs114319943	0	chr11_29839400_30839400
rs114320331	0	chr11_115308634_116308634
rs114322378	0	chr2_115326318_116449616
rs114323949	0	chr2_57467563_59119764
rs114326654	0	chr1_20621678_21947480
rs114327407	0	chr11_126221324_127221324
rs114335978	0	chr2_115326318_116449616
rs114340392	0	chr1_20621678_21947480
rs114346155	0	chr11_27546189_29297252
rs114351291	0	chr1_20621678_21947480
rs114351668	0	chr17_41794462_42794462
rs114354558	0	chr2_115326318_116449616
rs114357759	0	chr17_15735462_16735462
rs114368872	0	chr2_115326318_116449616
rs114371184	0	chr2_115326318_116449616
rs1143770	0	chr11_121680828_122680828
rs114383089	0	chr1_20621678_21947480
rs114383491	0	chr1_20621678_21947480
rs114387304	0	chr1_205189807_206189807
rs114387446	0	chr11_12730633_13865588
rs114396732	0	chr2_57467563_59119764
rs114401132	0	chr1_20621678_21947480
rs1144032	0	chr11_115308634_116308634
rs114413056	0	chr11_12730633_13865588
rs114418147	0	chr1_205189807_206189807
rs114421068	0	chr2_115326318_116449616
rs114421980	0	chr1_20621678_21947480
rs114426198	0	chr1_20621678_21947480
rs114426439	0	chr1_20621678_21947480
rs114426660	0	chr2_57467563_59119764
rs114435040	0	chr1_205189807_206189807
rs114438676	0	chr1_205189807_206189807
rs114439341	0	chr11_115308634_116308634
rs114440315	0	chr1_20621678_21947480
rs114446864	0	chr1_20621678_21947480
rs114453875	0	chr1_20621678_21947480
rs1144556	0	chr12_90378635_91378635
rs1144558	0	chr12_90378635_91378635
rs1144559	0	chr12_90378635_91378635
rs1144561	0	chr12_90378635_91378635
rs1144562	0	chr12_90378635_91378635
rs114459796	0	chr1_20621678_21947480
rs114460036	0	chr2_57467563_59119764
rs114462349	0	chr17_15735462_16735462
rs114465149	0	chr14_46330702_47330702
rs114469358	0	chr17_43191377_45287312
rs114470953	0	chr17_15735462_16735462
rs114471972	0	chr1_20621678_21947480
rs114473942	0	chr18_50946314_51946314
rs114485990	0	chr1_20621678_21947480
rs114488612	0	chr17_43191377_45287312
rs114489230	0	chr18_50946314_51946314
rs114489948	0	chr11_121680828_122680828
rs114489950	0	chr2_57467563_59119764
rs114490921	0	chr1_205189807_206189807
rs114491475	0	chr2_57467563_59119764
rs114492748	0	chr1_20621678_21947480
rs114495810	0	chr1_20621678_21947480
rs1144966	0	chr1_20621678_21947480
rs114498376	0	chr2_57467563_59119764
rs114501384	0	chr2_57467563_59119764
rs114504227	0	chr11_12730633_13865588
rs114505896	0	chr17_43191377_45287312
rs114507432	0	chr1_20621678_21947480
rs114507999	0	chr1_20621678_21947480
rs114508275	0	chr1_205189807_206189807
rs114510104	0	chr11_12730633_13865588
rs114513616	0	chr17_15735462_16735462
rs1145178	0	chr11_115308634_116308634
rs1145179	0	chr11_115308634_116308634
rs114524304	0	chr18_50946314_51946314
rs114524821	0	chr2_57467563_59119764
rs114529686	0	chr2_57467563_59119764
rs1145301	0	chr18_50946314_51946314
rs1145303	0	chr18_50946314_51946314
rs1145307	0	chr18_50946314_51946314
rs1145308	0	chr18_50946314_51946314
rs1145310	0	chr18_50946314_51946314
rs1145315	0	chr18_50946314_51946314
rs1145317	0	chr18_50946314_51946314
rs114538393	0	chr2_57467563_59119764
rs114545502	0	chr1_20621678_21947480
rs114547155	0	chr1_20621678_21947480
rs114548648	0	chr1_205189807_206189807
rs114548689	0	chr2_57467563_59119764
rs114557388	0	chr17_43191377_45287312
rs114558169	0	chr2_57467563_59119764
rs114560368	0	chr1_205189807_206189807
rs114564006	0	chr2_57467563_59119764
rs114564598	0	chr12_22720079_23720079
rs114565068	0	chr1_205189807_206189807
rs114566303	0	chr2_57467563_59119764
rs114567080	0	chr11_121680828_122680828
rs114571464	0	chr11_27546189_29297252
rs114577068	0	chr18_50946314_51946314
rs114578298	0	chr14_46330702_47330702
rs114582126	0	chr2_57467563_59119764
rs114584432	0	chr2_57467563_59119764
rs114587416	0	chr2_57467563_59119764
rs114596242	0	chr15_46671631_48092610
rs114604018	0	chr2_57467563_59119764
rs114613083	0	chr11_115308634_116308634
rs114616992	0	chr1_205189807_206189807
rs114617003	0	chr1_20621678_21947480
rs114620748	0	chr17_15735462_16735462
rs114625639	0	chr2_115326318_116449616
rs114631089	0	chr11_29839400_30839400
rs114631712	0	chr1_20621678_21947480
rs114635126	0	chr2_115326318_116449616
rs114641762	0	chr17_41794462_42794462
rs114647507	0	chr1_20621678_21947480
rs114653282	0	chr2_57467563_59119764
rs114653778	0	chr2_57467563_59119764
rs114654961	0	chr1_205189807_206189807
rs114656646	0	chr2_115326318_116449616
rs114658321	0	chr1_205189807_206189807
rs114658574	0	chr1_20621678_21947480
rs114660625	0	chr2_115326318_116449616
rs114670500	0	chr17_15735462_16735462
rs114672537	0	chr2_57467563_59119764
rs114672777	0	chr2_57467563_59119764
rs114680290	0	chr2_57467563_59119764
rs114688041	0	chr12_57218965_58218965
rs114688763	0	chr1_20621678_21947480
rs114692204	0	chr2_115326318_116449616
rs114697149	0	chr2_57467563_59119764
rs114698183	0	chr2_115326318_116449616
rs114711057	0	chr1_20621678_21947480
rs114715101	0	chr1_205189807_206189807
rs114717333	0	chr2_115326318_116449616
rs114718790	0	chr2_57467563_59119764
rs114725406	0	chr18_50946314_51946314
rs114725780	0	chr2_57467563_59119764
rs114729034	0	chr2_57467563_59119764
rs114738344	0	chr1_205189807_206189807
rs114743227	0	chr18_50946314_51946314
rs114750813	0	chr14_46330702_47330702
rs114750860	0	chr2_115326318_116449616
rs114753715	0	chr2_57467563_59119764
rs114754147	0	chr2_57467563_59119764
rs114761644	0	chr17_15735462_16735462
rs114762515	0	chr17_43191377_45287312
rs114766357	0	chr2_57467563_59119764
rs114770081	0	chr12_57218965_58218965
rs114774522	0	chr11_27546189_29297252
rs114775985	0	chr2_115326318_116449616
rs114776144	0	chr1_205189807_206189807
rs114776872	0	chr1_20621678_21947480
rs114778000	0	chr2_57467563_59119764
rs114780666	0	chr1_205189807_206189807
rs114792936	0	chr2_57467563_59119764
rs114794039	0	chr1_205189807_206189807
rs114794486	0	chr2_57467563_59119764
rs114801553	0	chr2_57467563_59119764
rs114804080	0	chr1_205189807_206189807
rs114804232	0	chr1_205189807_206189807
rs114806694	0	chr1_20621678_21947480
rs114808534	0	chr2_57467563_59119764
rs114818949	0	chr2_115326318_116449616
rs114823520	0	chr2_57467563_59119764
rs114825994	0	chr18_50946314_51946314
rs114827829	0	chr1_205189807_206189807
rs114832687	0	chr18_50946314_51946314
rs114837987	0	chr1_20621678_21947480
rs114839127	0	chr13_54718849_55820779
rs114839364	0	chr2_57467563_59119764
rs114839460	0	chr2_57467563_59119764
rs114845615	0	chr2_115326318_116449616
rs11484738	0	chr1_20621678_21947480
rs114848760	0	chr1_20621678_21947480
rs1148551	0	chr12_57218965_58218965
rs1148552	0	chr12_57218965_58218965
rs1148553	0	chr12_57218965_58218965
rs1148554	0	chr12_57218965_58218965
rs1148555	0	chr12_57218965_58218965
rs1148556	0	chr12_57218965_58218965
rs1148557	0	chr12_57218965_58218965
rs114856350	0	chr1_205189807_206189807
rs11485750	0	chr1_205189807_206189807
rs114859079	0	chr11_115308634_116308634
rs114864213	0	chr1_205189807_206189807
rs114864269	0	chr18_50946314_51946314
rs114866929	0	chr11_27546189_29297252
rs1148671	0	chr12_90378635_91378635
rs1148672	0	chr12_90378635_91378635
rs1148673	0	chr12_90378635_91378635
rs1148674	0	chr12_90378635_91378635
rs1148675	0	chr12_90378635_91378635
rs1148676	0	chr12_90378635_91378635
rs1148677	0	chr12_90378635_91378635
rs1148678	0	chr12_90378635_91378635
rs1148679	0	chr12_90378635_91378635
rs1148680	0	chr12_90378635_91378635
rs1148681	0	chr12_90378635_91378635
rs1148682	0	chr12_90378635_91378635
rs1148683	0	chr12_90378635_91378635
rs1148684	0	chr12_90378635_91378635
rs1148685	0	chr12_90378635_91378635
rs1148688	0	chr12_90378635_91378635
rs1148689	0	chr12_90378635_91378635
rs1148690	0	chr12_90378635_91378635
rs1148691	0	chr12_90378635_91378635
rs1148692	0	chr12_90378635_91378635
rs11487498	0	chr1_20621678_21947480
rs114875748	0	chr2_57467563_59119764
rs114879124	0	chr14_46330702_47330702
rs114880974	0	chr18_50946314_51946314
rs114883860	0	chr2_57467563_59119764
rs114884120	0	chr2_115326318_116449616
rs114885999	0	chr14_46330702_47330702
rs114890063	0	chr1_20621678_21947480
rs114891908	0	chr15_46671631_48092610
rs114892192	0	chr17_17277245_18277245
rs114892604	0	chr15_46671631_48092610
rs114893867	0	chr11_27546189_29297252
rs114894728	0	chr1_20621678_21947480
rs114894946	0	chr2_57467563_59119764
rs114896367	0	chr10_64157978_65157978
rs114898029	0	chr18_50946314_51946314
rs114902534	0	chr2_57467563_59119764
rs114905545	0	chr2_115326318_116449616
rs114907650	0	chr2_57467563_59119764
rs114921587	0	chr1_20621678_21947480
rs114923440	0	chr17_17277245_18277245
rs114924037	0	chr1_205189807_206189807
rs114925819	0	chr2_57467563_59119764
rs114926705	0	chr1_205189807_206189807
rs11493155	0	chr11_12730633_13865588
rs11493157	0	chr11_12730633_13865588
rs11493214	0	chr11_29839400_30839400
rs11493343	0	chr11_12730633_13865588
rs11493472	0	chr11_27546189_29297252
rs11493473	0	chr11_27546189_29297252
rs11493474	0	chr11_27546189_29297252
rs11493813	0	chr11_121680828_122680828
rs11493824	0	chr11_126221324_127221324
rs114942758	0	chr1_205189807_206189807
rs114944029	0	chr1_20621678_21947480
rs11494562	0	chr12_22720079_23720079
rs11494738	0	chr12_22720079_23720079
rs114950188	0	chr2_57467563_59119764
rs11495127	0	chr12_90378635_91378635
rs114954821	0	chr2_57467563_59119764
rs114956207	0	chr2_115326318_116449616
rs114959168	0	chr2_57467563_59119764
rs114962560	0	chr2_115326318_116449616
rs114963777	0	chr11_29839400_30839400
rs114964726	0	chr2_115326318_116449616
rs114967758	0	chr2_115326318_116449616
rs114971270	0	chr1_20621678_21947480
rs114973701	0	chr1_20621678_21947480
rs114977516	0	chr1_20621678_21947480
rs11497879	0	chr10_64157978_65157978
rs114978803	0	chr1_205189807_206189807
rs114982976	0	chr11_126221324_127221324
rs114984342	0	chr1_205189807_206189807
rs114984955	0	chr1_205189807_206189807
rs114984993	0	chr1_205189807_206189807
rs114987014	0	chr1_20621678_21947480
rs114987466	0	chr1_20621678_21947480
rs114990646	0	chr18_50946314_51946314
rs114996870	0	chr13_54718849_55820779
rs11499700	0	chr11_12730633_13865588
rs11499702	0	chr11_12730633_13865588
rs114998139	0	chr2_57467563_59119764
rs114999268	0	chr2_57467563_59119764
rs11499981	0	chr11_12730633_13865588
rs11499983	0	chr11_12730633_13865588
rs11499984	0	chr11_12730633_13865588
rs11499985	0	chr11_12730633_13865588
rs11499986	0	chr11_12730633_13865588
rs11499988	0	chr11_12730633_13865588
rs11499992	0	chr11_12730633_13865588
rs115001026	0	chr2_115326318_116449616
rs11500197	0	chr11_27546189_29297252
rs11500202	0	chr11_27546189_29297252
rs11500203	0	chr11_27546189_29297252
rs11500209	0	chr11_27546189_29297252
rs11500236	0	chr11_29839400_30839400
rs11500237	0	chr11_29839400_30839400
rs115005413	0	chr17_15735462_16735462
rs11501110	0	chr11_115308634_116308634
rs115011381	0	chr17_41794462_42794462
rs11501164	0	chr11_121680828_122680828
rs11501167	0	chr11_121680828_122680828
rs115015835	0	chr11_126221324_127221324
rs115016915	0	chr15_46671631_48092610
rs115020980	0	chr10_64157978_65157978
rs115027058	0	chr1_205189807_206189807
rs115029560	0	chr1_205189807_206189807
rs11503340	0	chr12_90378635_91378635
rs115033764	0	chr2_57467563_59119764
rs115034538	0	chr1_20621678_21947480
rs115034685	0	chr17_15735462_16735462
rs115039501	0	chr1_20621678_21947480
rs115048524	0	chr12_57218965_58218965
rs115048780	0	chr1_20621678_21947480
rs115051087	0	chr1_20621678_21947480
rs115060401	0	chr11_27546189_29297252
rs115065929	0	chr1_205189807_206189807
rs115068440	0	chr1_20621678_21947480
rs115070771	0	chr1_20621678_21947480
rs115071	0	chr1_20621678_21947480
rs115072561	0	chr1_20621678_21947480
rs115073125	0	chr1_20621678_21947480
rs115076804	0	chr2_57467563_59119764
rs115077480	0	chr2_57467563_59119764
rs115082204	0	chr2_115326318_116449616
rs115084101	0	chr2_57467563_59119764
rs115084809	0	chr1_205189807_206189807
rs115087402	0	chr1_20621678_21947480
rs115087615	0	chr2_57467563_59119764
rs115089357	0	chr15_46671631_48092610
rs115090514	0	chr2_115326318_116449616
rs115094200	0	chr2_57467563_59119764
rs115099532	0	chr11_121680828_122680828
rs115102041	0	chr2_57467563_59119764
rs115104937	0	chr2_57467563_59119764
rs115109004	0	chr2_115326318_116449616
rs11510926	0	chr10_64157978_65157978
rs115117749	0	chr18_50946314_51946314
rs11511848	0	chr11_12730633_13865588
rs11512032	0	chr11_12730633_13865588
rs11512180	0	chr11_27546189_29297252
rs11512181	0	chr11_27546189_29297252
rs11512186	0	chr11_27546189_29297252
rs11512195	0	chr11_29839400_30839400
rs11512201	0	chr11_29839400_30839400
rs11512202	0	chr11_29839400_30839400
rs11512479	0	chr11_121680828_122680828
rs11512611	0	chr11_121680828_122680828
rs11512615	0	chr11_121680828_122680828
rs115127479	0	chr18_50946314_51946314
rs115129752	0	chr1_20621678_21947480
rs115136420	0	chr18_50946314_51946314
rs11513821	0	chr12_90378635_91378635
rs115140	0	chr11_115308634_116308634
rs115141688	0	chr2_57467563_59119764
rs11514192	0	chr12_57218965_58218965
rs11514193	0	chr12_57218965_58218965
rs115144551	0	chr2_57467563_59119764
rs115145038	0	chr17_15735462_16735462
rs115147358	0	chr1_205189807_206189807
rs115157874	0	chr17_43191377_45287312
rs115166616	0	chr1_20621678_21947480
rs115167614	0	chr11_126221324_127221324
rs115173461	0	chr1_20621678_21947480
rs115173716	0	chr17_17277245_18277245
rs11517545	0	chr11_12730633_13865588
rs11517546	0	chr11_12730633_13865588
rs11517731	0	chr11_12730633_13865588
rs11517733	0	chr11_12730633_13865588
rs1151784	0	chr1_205189807_206189807
rs1151785	0	chr1_205189807_206189807
rs1151786	0	chr1_205189807_206189807
rs1151787	0	chr1_205189807_206189807
rs115179166	0	chr1_205189807_206189807
rs115179742	0	chr11_27546189_29297252
rs11518244	0	chr11_121680828_122680828
rs11518408	0	chr11_121680828_122680828
rs11518439	0	chr11_126221324_127221324
rs11518443	0	chr11_126221324_127221324
rs11518444	0	chr11_126221324_127221324
rs11518445	0	chr11_126221324_127221324
rs11518447	0	chr11_126221324_127221324
rs115192349	0	chr2_57467563_59119764
rs11519294	0	chr12_22720079_23720079
rs115193475	0	chr1_205189807_206189807
rs115195555	0	chr2_57467563_59119764
rs115199178	0	chr1_205189807_206189807
rs115207718	0	chr2_115326318_116449616
rs115210063	0	chr17_17277245_18277245
rs115213468	0	chr2_115326318_116449616
rs115214517	0	chr2_115326318_116449616
rs115217501	0	chr11_29839400_30839400
rs115218235	0	chr12_57218965_58218965
rs115219515	0	chr2_57467563_59119764
rs115221407	0	chr17_15735462_16735462
rs115225014	0	chr2_115326318_116449616
rs11522584	0	chr11_12730633_13865588
rs115226251	0	chr17_15735462_16735462
rs11522627	0	chr11_27546189_29297252
rs115227984	0	chr13_54718849_55820779
rs115228148	0	chr1_20621678_21947480
rs115232554	0	chr18_50946314_51946314
rs11523438	0	chr11_27546189_29297252
rs115234815	0	chr18_50946314_51946314
rs11523553	0	chr12_22720079_23720079
rs11523825	0	chr10_64157978_65157978
rs115239632	0	chr1_20621678_21947480
rs11524050	0	chr12_57218965_58218965
rs115241020	0	chr2_115326318_116449616
rs115241508	0	chr1_20621678_21947480
rs115242149	0	chr11_12730633_13865588
rs11524313	0	chr10_64157978_65157978
rs115243440	0	chr2_57467563_59119764
rs115243726	0	chr2_115326318_116449616
rs11524413	0	chr11_27546189_29297252
rs115246967	0	chr2_115326318_116449616
rs11524839	0	chr11_27546189_29297252
rs115248618	0	chr2_57467563_59119764
rs11525343	0	chr11_29839400_30839400
rs11525366	0	chr11_12730633_13865588
rs115255097	0	chr2_115326318_116449616
rs11525558	0	chr12_22720079_23720079
rs115257434	0	chr1_20621678_21947480
rs11526062	0	chr12_22720079_23720079
rs115261144	0	chr11_27546189_29297252
rs115263762	0	chr12_57218965_58218965
rs115266885	0	chr13_54718849_55820779
rs115266957	0	chr13_54718849_55820779
rs115268222	0	chr13_54718849_55820779
rs115269315	0	chr1_20621678_21947480
rs115270992	0	chr11_29839400_30839400
rs11527181	0	chr10_64157978_65157978
rs115272574	0	chr17_15735462_16735462
rs11527330	0	chr10_64157978_65157978
rs11528	0	chr15_46671631_48092610
rs11529234	0	chr11_27546189_29297252
rs11529241	0	chr11_27546189_29297252
rs11529247	0	chr11_29839400_30839400
rs115292594	0	chr11_115308634_116308634
rs115293511	0	chr1_20621678_21947480
rs115294216	0	chr1_205189807_206189807
rs11529532	0	chr11_12730633_13865588
rs11529533	0	chr11_12730633_13865588
rs11529537	0	chr11_12730633_13865588
rs11529548	0	chr11_12730633_13865588
rs11529553	0	chr11_12730633_13865588
rs115297906	0	chr13_54718849_55820779
rs1152983	0	chr1_20621678_21947480
rs1152984	0	chr1_20621678_21947480
rs1152985	0	chr1_20621678_21947480
rs11529859	0	chr11_27546189_29297252
rs1152986	0	chr1_20621678_21947480
rs11529863	0	chr11_27546189_29297252
rs11529866	0	chr11_27546189_29297252
rs1152987	0	chr1_20621678_21947480
rs1152990	0	chr1_20621678_21947480
rs1152991	0	chr1_20621678_21947480
rs115299399	0	chr1_20621678_21947480
rs1152998	0	chr1_20621678_21947480
rs1152999	0	chr1_20621678_21947480
rs11531043	0	chr12_22720079_23720079
rs11531044	0	chr12_22720079_23720079
rs11531227	0	chr12_57218965_58218965
rs115323271	0	chr2_57467563_59119764
rs11532363	0	chr12_90378635_91378635
rs115324140	0	chr2_57467563_59119764
rs11533188	0	chr11_126221324_127221324
rs115332867	0	chr11_12730633_13865588
rs115334218	0	chr2_115326318_116449616
rs11533604	0	chr12_57218965_58218965
rs115340720	0	chr1_205189807_206189807
rs115340804	0	chr10_64157978_65157978
rs115343437	0	chr1_20621678_21947480
rs115348647	0	chr12_57218965_58218965
rs115350256	0	chr11_121680828_122680828
rs115350775	0	chr14_46330702_47330702
rs115350876	0	chr11_121680828_122680828
rs11535717	0	chr11_121680828_122680828
rs115359193	0	chr1_20621678_21947480
rs11536137	0	chr12_57218965_58218965
rs115363682	0	chr2_115326318_116449616
rs115364541	0	chr1_20621678_21947480
rs11537153	0	chr11_121680828_122680828
rs11537654	0	chr12_57218965_58218965
rs115379227	0	chr1_20621678_21947480
rs115380219	0	chr10_64157978_65157978
rs1153819	0	chr15_46671631_48092610
rs1153820	0	chr15_46671631_48092610
rs115382173	0	chr11_29839400_30839400
rs1153822	0	chr15_46671631_48092610
rs1153823	0	chr15_46671631_48092610
rs1153825	0	chr15_46671631_48092610
rs115385227	0	chr1_20621678_21947480
rs11539080	0	chr1_20621678_21947480
rs115392245	0	chr11_121680828_122680828
rs115394639	0	chr1_20621678_21947480
rs11539575	0	chr2_57467563_59119764
rs115396533	0	chr18_50946314_51946314
rs115399564	0	chr15_46671631_48092610
rs115399645	0	chr1_20621678_21947480
rs11540014	0	chr1_205189807_206189807
rs11540015	0	chr1_205189807_206189807
rs11540016	0	chr1_205189807_206189807
rs115403737	0	chr17_15735462_16735462
rs115407376	0	chr1_20621678_21947480
rs115411580	0	chr11_126221324_127221324
rs115411964	0	chr12_57218965_58218965
rs1154168	0	chr14_46330702_47330702
rs1154169	0	chr14_46330702_47330702
rs1154170	0	chr14_46330702_47330702
rs1154172	0	chr14_46330702_47330702
rs115417427	0	chr2_57467563_59119764
rs115417436	0	chr1_205189807_206189807
rs115422979	0	chr1_205189807_206189807
rs115424975	0	chr1_205189807_206189807
rs115428594	0	chr11_126221324_127221324
rs115430035	0	chr1_205189807_206189807
rs115430579	0	chr1_20621678_21947480
rs115431372	0	chr2_115326318_116449616
rs115433139	0	chr2_115326318_116449616
rs115437837	0	chr2_57467563_59119764
rs115439021	0	chr1_205189807_206189807
rs11544238	0	chr12_57218965_58218965
rs115444807	0	chr2_115326318_116449616
rs115446486	0	chr18_50946314_51946314
rs11545017	0	chr1_205189807_206189807
rs115451186	0	chr2_115326318_116449616
rs115453956	0	chr13_54718849_55820779
rs11545787	0	chr17_17277245_18277245
rs115463904	0	chr17_17277245_18277245
rs115465148	0	chr17_43191377_45287312
rs115474169	0	chr13_54718849_55820779
rs1154742	0	chr18_50946314_51946314
rs1154743	0	chr18_50946314_51946314
rs115475327	0	chr2_57467563_59119764
rs115480845	0	chr13_54718849_55820779
rs1154844	0	chr13_54718849_55820779
rs115484570	0	chr14_46330702_47330702
rs115490343	0	chr18_50946314_51946314
rs115496810	0	chr2_115326318_116449616
rs115501840	0	chr2_57467563_59119764
rs115504294	0	chr1_20621678_21947480
rs115508337	0	chr17_41794462_42794462
rs115511771	0	chr2_57467563_59119764
rs115515961	0	chr18_50946314_51946314
rs115519405	0	chr1_205189807_206189807
rs115520074	0	chr11_115308634_116308634
rs115521451	0	chr1_205189807_206189807
rs115521489	0	chr1_205189807_206189807
rs1155233	0	chr10_64157978_65157978
rs115523808	0	chr15_46671631_48092610
rs115525132	0	chr2_57467563_59119764
rs11552898	0	chr18_50946314_51946314
rs115529328	0	chr1_20621678_21947480
rs115529424	0	chr2_57467563_59119764
rs115529928	0	chr14_46330702_47330702
rs115531175	0	chr1_20621678_21947480
rs1155328	0	chr11_27546189_29297252
rs1155329	0	chr11_27546189_29297252
rs115534843	0	chr1_205189807_206189807
rs115536638	0	chr11_115308634_116308634
rs115539646	0	chr2_115326318_116449616
rs11554356	0	chr17_15735462_16735462
rs115545008	0	chr2_115326318_116449616
rs115547140	0	chr2_115326318_116449616
rs115550648	0	chr2_115326318_116449616
rs11555081	0	chr17_17277245_18277245
rs115560526	0	chr2_57467563_59119764
rs115562210	0	chr1_20621678_21947480
rs115562488	0	chr12_57218965_58218965
rs1155663	0	chr2_115326318_116449616
rs1155664	0	chr2_115326318_116449616
rs115570405	0	chr18_50946314_51946314
rs11557080	0	chr1_205189807_206189807
rs1155710	0	chr20_20906032_21984039
rs1155711	0	chr20_20906032_21984039
rs1155756	0	chr11_115308634_116308634
rs115578949	0	chr17_15735462_16735462
rs115579415	0	chr2_57467563_59119764
rs1155797	0	chr14_46330702_47330702
rs1155798	0	chr14_46330702_47330702
rs115582131	0	chr18_50946314_51946314
rs115583804	0	chr17_15735462_16735462
rs115584406	0	chr11_27546189_29297252
rs115590296	0	chr1_20621678_21947480
rs1155904	0	chr15_46671631_48092610
rs1155905	0	chr15_46671631_48092610
rs115594397	0	chr17_15735462_16735462
rs115597167	0	chr17_15735462_16735462
rs11559792	0	chr12_22720079_23720079
rs11559931	0	chr12_57218965_58218965
rs115601582	0	chr1_20621678_21947480
rs115607671	0	chr2_115326318_116449616
rs11560860	0	chr11_121680828_122680828
rs11561201	0	chr12_22720079_23720079
rs11561203	0	chr12_22720079_23720079
rs115613990	0	chr11_12730633_13865588
rs115616517	0	chr1_20621678_21947480
rs115617057	0	chr2_115326318_116449616
rs115620170	0	chr1_20621678_21947480
rs115622236	0	chr17_43191377_45287312
rs115624879	0	chr2_115326318_116449616
rs115625671	0	chr1_205189807_206189807
rs115626047	0	chr1_20621678_21947480
rs115626812	0	chr2_57467563_59119764
rs115628854	0	chr2_57467563_59119764
rs115629871	0	chr2_57467563_59119764
rs115631316	0	chr12_22720079_23720079
rs115632332	0	chr11_12730633_13865588
rs115632484	0	chr2_57467563_59119764
rs115633149	0	chr2_57467563_59119764
rs115634794	0	chr2_115326318_116449616
rs115641764	0	chr1_20621678_21947480
rs115642143	0	chr1_205189807_206189807
rs115643765	0	chr2_57467563_59119764
rs115643959	0	chr13_54718849_55820779
rs115654101	0	chr17_17277245_18277245
rs1156562	0	chr11_27546189_29297252
rs115657385	0	chr18_50946314_51946314
rs1156588	0	chr2_57467563_59119764
rs115659806	0	chr2_57467563_59119764
rs115664085	0	chr2_115326318_116449616
rs115665049	0	chr18_50946314_51946314
rs115667968	0	chr1_205189807_206189807
rs115671834	0	chr2_115326318_116449616
rs115673717	0	chr18_50946314_51946314
rs115675171	0	chr2_57467563_59119764
rs115676570	0	chr1_20621678_21947480
rs115677903	0	chr11_126221324_127221324
rs11568305	0	chr17_43191377_45287312
rs115684721	0	chr17_15735462_16735462
rs115684791	0	chr2_115326318_116449616
rs115686912	0	chr2_57467563_59119764
rs115696360	0	chr11_115308634_116308634
rs115696528	0	chr2_57467563_59119764
rs11570441	0	chr17_43191377_45287312
rs11570451	0	chr17_43191377_45287312
rs11570460	0	chr17_43191377_45287312
rs11570461	0	chr17_43191377_45287312
rs11570468	0	chr17_43191377_45287312
rs11570470	0	chr17_43191377_45287312
rs11570481	0	chr17_43191377_45287312
rs11570487	0	chr17_43191377_45287312
rs115704929	0	chr2_57467563_59119764
rs11570495	0	chr17_43191377_45287312
rs11570498	0	chr17_43191377_45287312
rs11570501	0	chr17_43191377_45287312
rs11570506	0	chr17_43191377_45287312
rs11570507	0	chr17_43191377_45287312
rs11570508	0	chr17_43191377_45287312
rs11570511	0	chr17_43191377_45287312
rs11570513	0	chr17_43191377_45287312
rs11570520	0	chr17_43191377_45287312
rs11570528	0	chr17_43191377_45287312
rs11570529	0	chr17_43191377_45287312
rs11570532	0	chr17_43191377_45287312
rs11570540	0	chr17_43191377_45287312
rs11570543	0	chr17_43191377_45287312
rs11570544	0	chr17_43191377_45287312
rs11570546	0	chr17_43191377_45287312
rs11570548	0	chr17_43191377_45287312
rs11570549	0	chr17_43191377_45287312
rs11570550	0	chr17_43191377_45287312
rs11570557	0	chr17_43191377_45287312
rs11570562	0	chr17_43191377_45287312
rs11570564	0	chr17_43191377_45287312
rs11570568	0	chr17_43191377_45287312
rs11570570	0	chr17_43191377_45287312
rs11570578	0	chr17_43191377_45287312
rs11570579	0	chr17_43191377_45287312
rs11570588	0	chr17_43191377_45287312
rs115706096	0	chr1_20621678_21947480
rs1157062	0	chr14_46330702_47330702
rs1157063	0	chr14_46330702_47330702
rs1157064	0	chr14_46330702_47330702
rs115707886	0	chr2_57467563_59119764
rs115712293	0	chr20_20906032_21984039
rs115716318	0	chr11_27546189_29297252
rs115717303	0	chr1_20621678_21947480
rs115717643	0	chr17_15735462_16735462
rs115718041	0	chr17_15735462_16735462
rs115722683	0	chr18_50946314_51946314
rs115723351	0	chr2_57467563_59119764
rs115735432	0	chr2_57467563_59119764
rs115737209	0	chr1_20621678_21947480
rs115738668	0	chr13_54718849_55820779
rs115740489	0	chr1_20621678_21947480
rs115743187	0	chr12_22720079_23720079
rs115747328	0	chr1_205189807_206189807
rs11574812	0	chr17_43191377_45287312
rs11574814	0	chr17_43191377_45287312
rs11574815	0	chr17_43191377_45287312
rs11574817	0	chr17_43191377_45287312
rs11574822	0	chr17_43191377_45287312
rs11574824	0	chr17_43191377_45287312
rs11574826	0	chr17_43191377_45287312
rs11574828	0	chr17_43191377_45287312
rs11574831	0	chr17_43191377_45287312
rs11574832	0	chr17_43191377_45287312
rs11574833	0	chr17_43191377_45287312
rs11574836	0	chr17_43191377_45287312
rs11574837	0	chr17_43191377_45287312
rs11574935	0	chr17_15735462_16735462
rs115750622	0	chr1_20621678_21947480
rs115751313	0	chr18_50946314_51946314
rs115752428	0	chr1_205189807_206189807
rs115752932	0	chr11_12730633_13865588
rs11575895	0	chr17_43191377_45287312
rs11575896	0	chr17_43191377_45287312
rs115761301	0	chr17_43191377_45287312
rs115762598	0	chr1_205189807_206189807
rs115764041	0	chr13_54718849_55820779
rs1157659	0	chr11_27546189_29297252
rs11576911	0	chr1_20621678_21947480
rs11577053	0	chr1_20621678_21947480
rs115771567	0	chr1_205189807_206189807
rs11577251	0	chr1_205189807_206189807
rs11577267	0	chr1_20621678_21947480
rs11577347	0	chr1_20621678_21947480
rs11577479	0	chr1_20621678_21947480
rs11577506	0	chr1_20621678_21947480
rs11577520	0	chr1_20621678_21947480
rs11577605	0	chr1_20621678_21947480
rs11577734	0	chr1_20621678_21947480
rs11577874	0	chr1_20621678_21947480
rs11577932	0	chr1_20621678_21947480
rs11578022	0	chr1_205189807_206189807
rs1157807	0	chr14_46330702_47330702
rs1157808	0	chr14_46330702_47330702
rs11578210	0	chr1_20621678_21947480
rs11578371	0	chr1_205189807_206189807
rs11579020	0	chr1_205189807_206189807
rs11579101	0	chr1_20621678_21947480
rs11579252	0	chr1_20621678_21947480
rs11579265	0	chr1_205189807_206189807
rs115794197	0	chr1_20621678_21947480
rs11579421	0	chr1_205189807_206189807
rs1157968	0	chr13_54718849_55820779
rs11579797	0	chr1_20621678_21947480
rs11579851	0	chr1_205189807_206189807
rs11579937	0	chr1_205189807_206189807
rs11580015	0	chr1_205189807_206189807
rs11580208	0	chr1_20621678_21947480
rs11580210	0	chr1_205189807_206189807
rs11580211	0	chr1_20621678_21947480
rs11580253	0	chr1_205189807_206189807
rs11580336	0	chr1_205189807_206189807
rs11580364	0	chr1_205189807_206189807
rs11580375	0	chr1_20621678_21947480
rs11580377	0	chr1_20621678_21947480
rs1158041	0	chr2_57467563_59119764
rs11580494	0	chr1_205189807_206189807
rs115805563	0	chr2_57467563_59119764
rs11580704	0	chr1_205189807_206189807
rs115807945	0	chr2_115326318_116449616
rs115809583	0	chr2_115326318_116449616
rs11581020	0	chr1_205189807_206189807
rs115810973	0	chr2_57467563_59119764
rs115811213	0	chr2_57467563_59119764
rs115812113	0	chr1_205189807_206189807
rs115812361	0	chr2_115326318_116449616
rs115812540	0	chr2_57467563_59119764
rs11581303	0	chr1_205189807_206189807
rs11581641	0	chr1_205189807_206189807
rs115816992	0	chr2_57467563_59119764
rs11581733	0	chr1_205189807_206189807
rs115817391	0	chr1_20621678_21947480
rs11581741	0	chr1_20621678_21947480
rs115817758	0	chr2_57467563_59119764
rs115818417	0	chr1_20621678_21947480
rs115819987	0	chr2_57467563_59119764
rs115820842	0	chr2_57467563_59119764
rs115822963	0	chr11_27546189_29297252
rs11582381	0	chr1_20621678_21947480
rs11582417	0	chr1_20621678_21947480
rs11582426	0	chr1_20621678_21947480
rs11582559	0	chr1_20621678_21947480
rs11582698	0	chr1_205189807_206189807
rs115829503	0	chr2_115326318_116449616
rs11582960	0	chr1_20621678_21947480
rs11583010	0	chr1_20621678_21947480
rs115831702	0	chr2_115326318_116449616
rs115833190	0	chr13_54718849_55820779
rs11583405	0	chr1_20621678_21947480
rs11583425	0	chr1_20621678_21947480
rs115836865	0	chr2_115326318_116449616
rs11583698	0	chr1_205189807_206189807
rs115839457	0	chr18_50946314_51946314
rs11583986	0	chr1_20621678_21947480
rs115840376	0	chr2_115326318_116449616
rs115842520	0	chr1_20621678_21947480
rs11584375	0	chr1_20621678_21947480
rs11584381	0	chr1_20621678_21947480
rs11584553	0	chr1_20621678_21947480
rs11584744	0	chr1_20621678_21947480
rs115852933	0	chr2_57467563_59119764
rs115857098	0	chr18_50946314_51946314
rs11585815	0	chr1_20621678_21947480
rs115858816	0	chr11_121680828_122680828
rs115862419	0	chr2_115326318_116449616
rs11586341	0	chr1_20621678_21947480
rs115864301	0	chr1_205189807_206189807
rs1158660	0	chr17_43191377_45287312
rs11586663	0	chr1_20621678_21947480
rs11586755	0	chr1_205189807_206189807
rs115867753	0	chr2_57467563_59119764
rs115869488	0	chr11_12730633_13865588
rs11586977	0	chr1_20621678_21947480
rs11587262	0	chr1_20621678_21947480
rs1158759	0	chr15_46671631_48092610
rs115876500	0	chr11_29839400_30839400
rs115876998	0	chr18_50946314_51946314
rs11587734	0	chr1_20621678_21947480
rs11587845	0	chr1_20621678_21947480
rs11588057	0	chr1_205189807_206189807
rs11588121	0	chr1_20621678_21947480
rs1158817	0	chr12_90378635_91378635
rs115881766	0	chr1_205189807_206189807
rs11588188	0	chr1_20621678_21947480
rs115883798	0	chr1_20621678_21947480
rs11588559	0	chr1_205189807_206189807
rs11588622	0	chr1_20621678_21947480
rs11588781	0	chr1_20621678_21947480
rs115887946	0	chr2_115326318_116449616
rs11588797	0	chr1_20621678_21947480
rs11588952	0	chr1_20621678_21947480
rs11588986	0	chr1_20621678_21947480
rs11589026	0	chr1_20621678_21947480
rs11589079	0	chr1_20621678_21947480
rs115891097	0	chr1_205189807_206189807
rs11589279	0	chr1_205189807_206189807
rs11589331	0	chr1_205189807_206189807
rs11589742	0	chr1_205189807_206189807
rs11589772	0	chr1_205189807_206189807
rs11589846	0	chr1_20621678_21947480
rs115898504	0	chr1_20621678_21947480
rs11589869	0	chr1_20621678_21947480
rs115901028	0	chr20_20906032_21984039
rs11590243	0	chr1_205189807_206189807
rs11590433	0	chr1_20621678_21947480
rs11590464	0	chr1_205189807_206189807
rs1159064	0	chr18_50946314_51946314
rs115908081	0	chr2_57467563_59119764
rs11590928	0	chr1_20621678_21947480
rs11591150	0	chr1_205189807_206189807
rs11591249	0	chr10_64157978_65157978
rs115913190	0	chr1_20621678_21947480
rs115913851	0	chr1_20621678_21947480
rs11591501	0	chr10_64157978_65157978
rs115915055	0	chr17_15735462_16735462
rs11591796	0	chr10_64157978_65157978
rs115919272	0	chr1_205189807_206189807
rs11591982	0	chr10_64157978_65157978
rs11592072	0	chr10_64157978_65157978
rs11592442	0	chr10_64157978_65157978
rs115925534	0	chr2_57467563_59119764
rs11592747	0	chr10_64157978_65157978
rs115928549	0	chr17_41794462_42794462
rs115929143	0	chr11_27546189_29297252
rs1159302	0	chr2_115326318_116449616
rs115930877	0	chr2_115326318_116449616
rs11593336	0	chr10_64157978_65157978
rs115937024	0	chr2_115326318_116449616
rs115937364	0	chr1_20621678_21947480
rs11594009	0	chr10_64157978_65157978
rs115946059	0	chr2_57467563_59119764
rs11595021	0	chr10_64157978_65157978
rs115950227	0	chr11_12730633_13865588
rs115950635	0	chr2_57467563_59119764
rs115950667	0	chr13_54718849_55820779
rs1159508	0	chr18_50946314_51946314
rs115951300	0	chr15_46671631_48092610
rs11595219	0	chr10_64157978_65157978
rs11595405	0	chr10_64157978_65157978
rs11595551	0	chr10_64157978_65157978
rs11595552	0	chr10_64157978_65157978
rs115958177	0	chr1_20621678_21947480
rs115958380	0	chr2_57467563_59119764
rs11595855	0	chr10_64157978_65157978
rs1159586	0	chr13_54718849_55820779
rs115959206	0	chr1_20621678_21947480
rs11596086	0	chr10_64157978_65157978
rs1159609	0	chr2_57467563_59119764
rs11596167	0	chr10_64157978_65157978
rs1159625	0	chr15_46671631_48092610
rs1159626	0	chr15_46671631_48092610
rs115962846	0	chr2_57467563_59119764
rs11596514	0	chr10_64157978_65157978
rs11596699	0	chr10_64157978_65157978
rs11597299	0	chr10_64157978_65157978
rs115975659	0	chr1_20621678_21947480
rs115976080	0	chr2_57467563_59119764
rs1159769	0	chr12_22720079_23720079
rs11597844	0	chr10_64157978_65157978
rs11597905	0	chr10_64157978_65157978
rs11598767	0	chr10_64157978_65157978
rs11598789	0	chr10_64157978_65157978
rs115988257	0	chr12_22720079_23720079
rs11599048	0	chr10_64157978_65157978
rs115992625	0	chr1_20621678_21947480
rs115992913	0	chr2_57467563_59119764
rs1159933	0	chr13_54718849_55820779
rs1159934	0	chr13_54718849_55820779
rs1159949	0	chr18_50946314_51946314
rs11599556	0	chr10_64157978_65157978
rs11599754	0	chr10_64157978_65157978
rs11599959	0	chr11_27546189_29297252
rs11600052	0	chr11_115308634_116308634
rs11600076	0	chr11_126221324_127221324
rs116000890	0	chr2_115326318_116449616
rs11600107	0	chr11_12730633_13865588
rs11600151	0	chr11_126221324_127221324
rs11600178	0	chr11_121680828_122680828
rs11600197	0	chr11_121680828_122680828
rs11600212	0	chr11_115308634_116308634
rs11600232	0	chr11_115308634_116308634
rs11600249	0	chr11_115308634_116308634
rs116002688	0	chr1_205189807_206189807
rs11600270	0	chr11_27546189_29297252
rs11600279	0	chr11_126221324_127221324
rs11600341	0	chr11_115308634_116308634
rs11600351	0	chr11_27546189_29297252
rs11600403	0	chr11_121680828_122680828
rs116004230	0	chr1_205189807_206189807
rs11600442	0	chr11_12730633_13865588
rs11600555	0	chr11_12730633_13865588
rs11600606	0	chr11_121680828_122680828
rs11600607	0	chr11_121680828_122680828
rs116006071	0	chr1_205189807_206189807
rs11600642	0	chr11_29839400_30839400
rs11600665	0	chr11_126221324_127221324
rs11600674	0	chr11_27546189_29297252
rs11600756	0	chr11_126221324_127221324
rs11600801	0	chr11_12730633_13865588
rs11600869	0	chr11_121680828_122680828
rs11600909	0	chr11_121680828_122680828
rs11600922	0	chr11_121680828_122680828
rs11600934	0	chr11_126221324_127221324
rs11600948	0	chr11_12730633_13865588
rs11600970	0	chr11_27546189_29297252
rs11600996	0	chr11_12730633_13865588
rs11601023	0	chr11_27546189_29297252
rs11601028	0	chr11_126221324_127221324
rs11601070	0	chr11_126221324_127221324
rs1160109	0	chr17_15735462_16735462
rs11601126	0	chr11_126221324_127221324
rs11601134	0	chr11_115308634_116308634
rs11601157	0	chr11_126221324_127221324
rs11601197	0	chr11_12730633_13865588
rs11601218	0	chr11_126221324_127221324
rs11601224	0	chr11_12730633_13865588
rs11601263	0	chr11_27546189_29297252
rs11601300	0	chr11_115308634_116308634
rs11601323	0	chr11_126221324_127221324
rs11601344	0	chr11_12730633_13865588
rs11601348	0	chr11_27546189_29297252
rs11601357	0	chr11_115308634_116308634
rs11601365	0	chr11_115308634_116308634
rs11601454	0	chr11_27546189_29297252
rs11601502	0	chr11_121680828_122680828
rs11601506	0	chr11_115308634_116308634
rs11601525	0	chr11_115308634_116308634
rs116015691	0	chr2_115326318_116449616
rs11601745	0	chr11_115308634_116308634
rs11601792	0	chr11_12730633_13865588
rs11601869	0	chr11_121680828_122680828
rs11601962	0	chr11_27546189_29297252
rs11601963	0	chr11_126221324_127221324
rs11601972	0	chr11_115308634_116308634
rs11601977	0	chr11_27546189_29297252
rs116020236	0	chr11_115308634_116308634
rs11602105	0	chr11_121680828_122680828
rs11602108	0	chr11_29839400_30839400
rs11602174	0	chr11_27546189_29297252
rs11602176	0	chr11_126221324_127221324
rs11602182	0	chr11_126221324_127221324
rs11602183	0	chr11_126221324_127221324
rs11602246	0	chr11_27546189_29297252
rs11602285	0	chr11_27546189_29297252
rs11602292	0	chr11_126221324_127221324
rs11602323	0	chr11_121680828_122680828
rs11602361	0	chr11_121680828_122680828
rs11602441	0	chr11_27546189_29297252
rs11602612	0	chr11_27546189_29297252
rs11602636	0	chr11_27546189_29297252
rs11602637	0	chr11_115308634_116308634
rs11602714	0	chr11_115308634_116308634
rs11602738	0	chr11_126221324_127221324
rs11602760	0	chr11_12730633_13865588
rs11602768	0	chr11_27546189_29297252
rs11602845	0	chr11_126221324_127221324
rs11602851	0	chr11_27546189_29297252
rs11602916	0	chr11_27546189_29297252
rs11602956	0	chr11_29839400_30839400
rs116029970	0	chr1_20621678_21947480
rs11603049	0	chr11_115308634_116308634
rs11603075	0	chr11_27546189_29297252
rs11603115	0	chr11_27546189_29297252
rs11603123	0	chr11_126221324_127221324
rs11603152	0	chr11_12730633_13865588
rs11603211	0	chr11_126221324_127221324
rs11603328	0	chr11_12730633_13865588
rs116033417	0	chr2_57467563_59119764
rs11603343	0	chr11_12730633_13865588
rs11603350	0	chr11_27546189_29297252
rs116033730	0	chr11_27546189_29297252
rs116034144	0	chr2_57467563_59119764
rs11603426	0	chr11_115308634_116308634
rs11603469	0	chr11_12730633_13865588
rs11603514	0	chr11_121680828_122680828
rs11603584	0	chr11_12730633_13865588
rs116036167	0	chr18_50946314_51946314
rs11603665	0	chr11_12730633_13865588
rs11603696	0	chr11_12730633_13865588
rs11603799	0	chr11_27546189_29297252
rs11603808	0	chr11_12730633_13865588
rs116038294	0	chr2_115326318_116449616
rs11603835	0	chr11_121680828_122680828
rs11603852	0	chr11_115308634_116308634
rs11603893	0	chr11_126221324_127221324
rs116038987	0	chr11_115308634_116308634
rs11603943	0	chr11_12730633_13865588
rs11604000	0	chr11_12730633_13865588
rs11604059	0	chr11_121680828_122680828
rs11604063	0	chr11_29839400_30839400
rs11604082	0	chr11_126221324_127221324
rs11604085	0	chr11_27546189_29297252
rs11604140	0	chr11_115308634_116308634
rs11604283	0	chr11_115308634_116308634
rs11604300	0	chr11_115308634_116308634
rs11604366	0	chr11_27546189_29297252
rs11604449	0	chr11_115308634_116308634
rs11604461	0	chr11_121680828_122680828
rs11604465	0	chr11_126221324_127221324
rs116045202	0	chr12_22720079_23720079
rs11604522	0	chr11_115308634_116308634
rs11604548	0	chr11_126221324_127221324
rs11604595	0	chr11_12730633_13865588
rs11604648	0	chr11_121680828_122680828
rs11604737	0	chr11_27546189_29297252
rs11604746	0	chr11_121680828_122680828
rs11604748	0	chr11_12730633_13865588
rs11604751	0	chr11_126221324_127221324
rs11604794	0	chr11_115308634_116308634
rs116048953	0	chr12_22720079_23720079
rs11604900	0	chr11_12730633_13865588
rs11604948	0	chr11_27546189_29297252
rs11605007	0	chr11_121680828_122680828
rs11605020	0	chr11_126221324_127221324
rs116050616	0	chr18_50946314_51946314
rs11605089	0	chr11_12730633_13865588
rs116051031	0	chr2_57467563_59119764
rs116052135	0	chr2_57467563_59119764
rs11605215	0	chr11_29839400_30839400
rs116052376	0	chr2_57467563_59119764
rs116052724	0	chr12_22720079_23720079
rs11605276	0	chr11_12730633_13865588
rs11605313	0	chr11_115308634_116308634
rs11605335	0	chr11_121680828_122680828
rs11605349	0	chr11_126221324_127221324
rs11605389	0	chr11_121680828_122680828
rs11605395	0	chr11_12730633_13865588
rs11605422	0	chr11_121680828_122680828
rs116054361	0	chr2_57467563_59119764
rs116054740	0	chr17_43191377_45287312
rs11605481	0	chr11_121680828_122680828
rs11605508	0	chr11_126221324_127221324
rs11605518	0	chr11_12730633_13865588
rs11605533	0	chr11_12730633_13865588
rs11605603	0	chr11_126221324_127221324
rs11605612	0	chr11_121680828_122680828
rs11605667	0	chr11_126221324_127221324
rs11605699	0	chr11_27546189_29297252
rs11605776	0	chr11_12730633_13865588
rs11605788	0	chr11_115308634_116308634
rs11605871	0	chr11_12730633_13865588
rs11605876	0	chr11_12730633_13865588
rs11606007	0	chr11_126221324_127221324
rs11606020	0	chr11_27546189_29297252
rs116060489	0	chr2_57467563_59119764
rs11606078	0	chr11_29839400_30839400
rs11606111	0	chr11_27546189_29297252
rs11606190	0	chr11_27546189_29297252
rs11606223	0	chr11_27546189_29297252
rs11606243	0	chr11_121680828_122680828
rs11606309	0	chr11_29839400_30839400
rs11606322	0	chr11_115308634_116308634
rs116064032	0	chr1_20621678_21947480
rs11606414	0	chr11_27546189_29297252
rs11606527	0	chr11_126221324_127221324
rs11606532	0	chr11_121680828_122680828
rs11606536	0	chr11_126221324_127221324
rs11606552	0	chr11_126221324_127221324
rs11606553	0	chr11_121680828_122680828
rs11606705	0	chr11_12730633_13865588
rs11606780	0	chr11_27546189_29297252
rs116068530	0	chr1_20621678_21947480
rs116068751	0	chr1_20621678_21947480
rs11606945	0	chr11_126221324_127221324
rs11606950	0	chr11_126221324_127221324
rs11607062	0	chr11_12730633_13865588
rs11607128	0	chr11_27546189_29297252
rs11607161	0	chr11_121680828_122680828
rs116072088	0	chr1_20621678_21947480
rs11607213	0	chr11_27546189_29297252
rs11607257	0	chr11_12730633_13865588
rs11607351	0	chr11_27546189_29297252
rs11607367	0	chr11_27546189_29297252
rs11607388	0	chr11_115308634_116308634
rs11607414	0	chr11_121680828_122680828
rs116074483	0	chr15_46671631_48092610
rs11607525	0	chr11_12730633_13865588
rs11607529	0	chr11_12730633_13865588
rs1160760	0	chr12_22720079_23720079
rs11607615	0	chr11_115308634_116308634
rs116076319	0	chr2_57467563_59119764
rs11607697	0	chr11_27546189_29297252
rs11607707	0	chr11_121680828_122680828
rs11607750	0	chr11_126221324_127221324
rs11607841	0	chr11_115308634_116308634
rs11607848	0	chr11_121680828_122680828
rs116080258	0	chr2_57467563_59119764
rs11608029	0	chr11_27546189_29297252
rs11608033	0	chr11_126221324_127221324
rs116080492	0	chr1_20621678_21947480
rs11608084	0	chr11_121680828_122680828
rs11608098	0	chr11_12730633_13865588
rs11608227	0	chr11_121680828_122680828
rs11608237	0	chr11_12730633_13865588
rs116083529	0	chr1_20621678_21947480
rs11608745	0	chr12_57218965_58218965
rs11608762	0	chr12_90378635_91378635
rs116088219	0	chr1_205189807_206189807
rs11608866	0	chr12_57218965_58218965
rs11608959	0	chr12_90378635_91378635
rs11609196	0	chr12_57218965_58218965
rs116092210	0	chr11_115308634_116308634
rs11609410	0	chr12_90378635_91378635
rs11609413	0	chr12_90378635_91378635
rs116096269	0	chr17_43191377_45287312
rs116096579	0	chr2_57467563_59119764
rs116097462	0	chr1_20621678_21947480
rs11609765	0	chr12_90378635_91378635
rs11609777	0	chr12_22720079_23720079
rs11609794	0	chr12_22720079_23720079
rs11609805	0	chr12_57218965_58218965
rs11609825	0	chr12_57218965_58218965
rs11609855	0	chr12_22720079_23720079
rs116098969	0	chr2_57467563_59119764
rs11609986	0	chr12_57218965_58218965
rs11610564	0	chr12_57218965_58218965
rs11610570	0	chr12_90378635_91378635
rs11610668	0	chr12_22720079_23720079
rs11610677	0	chr12_22720079_23720079
rs11610693	0	chr12_90378635_91378635
rs116107919	0	chr1_205189807_206189807
rs11610923	0	chr12_57218965_58218965
rs11610971	0	chr12_22720079_23720079
rs11610972	0	chr12_90378635_91378635
rs11611036	0	chr12_22720079_23720079
rs11611060	0	chr12_90378635_91378635
rs11611256	0	chr12_90378635_91378635
rs11611610	0	chr12_90378635_91378635
rs116116758	0	chr2_57467563_59119764
rs11611740	0	chr12_90378635_91378635
rs116118394	0	chr2_115326318_116449616
rs116118694	0	chr14_46330702_47330702
rs11612037	0	chr12_57218965_58218965
rs116121521	0	chr1_20621678_21947480
rs11612157	0	chr12_22720079_23720079
rs11612160	0	chr12_22720079_23720079
rs11612551	0	chr12_57218965_58218965
rs11612623	0	chr12_90378635_91378635
rs11612651	0	chr12_22720079_23720079
rs11612881	0	chr12_22720079_23720079
rs11612889	0	chr12_22720079_23720079
rs116129233	0	chr17_43191377_45287312
rs116130903	0	chr2_115326318_116449616
rs11613144	0	chr12_90378635_91378635
rs11613174	0	chr12_90378635_91378635
rs11613303	0	chr12_57218965_58218965
rs11613352	0	chr12_57218965_58218965
rs11613457	0	chr12_57218965_58218965
rs11613486	0	chr12_57218965_58218965
rs11613493	0	chr12_22720079_23720079
rs11613668	0	chr12_57218965_58218965
rs116138661	0	chr1_20621678_21947480
rs11613901	0	chr12_90378635_91378635
rs11613905	0	chr12_90378635_91378635
rs11613928	0	chr12_57218965_58218965
rs116140064	0	chr11_115308634_116308634
rs11614059	0	chr12_22720079_23720079
rs11614077	0	chr12_57218965_58218965
rs11614097	0	chr12_57218965_58218965
rs116141511	0	chr11_115308634_116308634
rs11614185	0	chr12_57218965_58218965
rs11614195	0	chr12_90378635_91378635
rs116144747	0	chr1_20621678_21947480
rs116144988	0	chr11_121680828_122680828
rs11614506	0	chr12_57218965_58218965
rs11614577	0	chr12_22720079_23720079
rs11614899	0	chr12_22720079_23720079
rs11614977	0	chr12_22720079_23720079
rs11615024	0	chr12_57218965_58218965
rs11615046	0	chr12_90378635_91378635
rs116151757	0	chr12_22720079_23720079
rs11615331	0	chr12_22720079_23720079
rs116155519	0	chr1_20621678_21947480
rs11615556	0	chr12_90378635_91378635
rs116155755	0	chr11_115308634_116308634
rs11615609	0	chr12_90378635_91378635
rs116157205	0	chr1_20621678_21947480
rs11615783	0	chr12_57218965_58218965
rs11615856	0	chr12_90378635_91378635
rs11616065	0	chr12_57218965_58218965
rs11616249	0	chr13_54718849_55820779
rs11616255	0	chr13_54718849_55820779
rs11616266	0	chr13_54718849_55820779
rs11616312	0	chr13_54718849_55820779
rs116165901	0	chr20_20906032_21984039
rs11616907	0	chr13_54718849_55820779
rs11616997	0	chr13_54718849_55820779
rs11617175	0	chr13_54718849_55820779
rs11617196	0	chr13_54718849_55820779
rs11617422	0	chr13_54718849_55820779
rs116176928	0	chr1_20621678_21947480
rs11617736	0	chr13_54718849_55820779
rs11617743	0	chr13_54718849_55820779
rs116179149	0	chr11_29839400_30839400
rs116180003	0	chr1_205189807_206189807
rs11618007	0	chr13_54718849_55820779
rs11618373	0	chr13_54718849_55820779
rs116187118	0	chr2_115326318_116449616
rs116189160	0	chr2_57467563_59119764
rs11619037	0	chr13_54718849_55820779
rs11619072	0	chr13_54718849_55820779
rs11619551	0	chr13_54718849_55820779
rs11619606	0	chr13_54718849_55820779
rs11619638	0	chr13_54718849_55820779
rs11619753	0	chr13_54718849_55820779
rs11620001	0	chr13_54718849_55820779
rs11620178	0	chr13_54718849_55820779
rs116202175	0	chr2_57467563_59119764
rs11620256	0	chr13_54718849_55820779
rs116204525	0	chr17_43191377_45287312
rs116207447	0	chr2_115326318_116449616
rs11620757	0	chr14_46330702_47330702
rs11620836	0	chr14_46330702_47330702
rs11621297	0	chr14_46330702_47330702
rs11621493	0	chr14_46330702_47330702
rs11621494	0	chr14_46330702_47330702
rs116215501	0	chr11_126221324_127221324
rs116217200	0	chr11_126221324_127221324
rs116219610	0	chr2_57467563_59119764
rs116221011	0	chr2_57467563_59119764
rs11622339	0	chr14_46330702_47330702
rs11622417	0	chr14_46330702_47330702
rs116226220	0	chr2_57467563_59119764
rs116227561	0	chr2_57467563_59119764
rs11622854	0	chr14_46330702_47330702
rs11623060	0	chr14_46330702_47330702
rs11623694	0	chr14_46330702_47330702
rs116236981	0	chr1_20621678_21947480
rs116237700	0	chr1_20621678_21947480
rs11624005	0	chr14_46330702_47330702
rs11624194	0	chr14_46330702_47330702
rs116242176	0	chr2_57467563_59119764
rs11624271	0	chr14_46330702_47330702
rs11624289	0	chr14_46330702_47330702
rs116244317	0	chr11_121680828_122680828
rs116245586	0	chr1_20621678_21947480
rs11625052	0	chr14_46330702_47330702
rs11625073	0	chr14_46330702_47330702
rs11625080	0	chr14_46330702_47330702
rs11625119	0	chr14_46330702_47330702
rs116251894	0	chr1_20621678_21947480
rs11625230	0	chr14_46330702_47330702
rs116253080	0	chr17_41794462_42794462
rs116253130	0	chr2_57467563_59119764
rs116256059	0	chr2_115326318_116449616
rs11625708	0	chr14_46330702_47330702
rs11625716	0	chr14_46330702_47330702
rs116257312	0	chr11_27546189_29297252
rs11625735	0	chr14_46330702_47330702
rs11625752	0	chr14_46330702_47330702
rs116258569	0	chr2_57467563_59119764
rs11626117	0	chr14_46330702_47330702
rs116263038	0	chr2_57467563_59119764
rs116263824	0	chr1_20621678_21947480
rs11626637	0	chr14_46330702_47330702
rs11626664	0	chr14_46330702_47330702
rs116266770	0	chr17_15735462_16735462
rs116273158	0	chr1_20621678_21947480
rs11627479	0	chr14_46330702_47330702
rs116274950	0	chr2_115326318_116449616
rs11627498	0	chr14_46330702_47330702
rs11627518	0	chr14_46330702_47330702
rs116277849	0	chr11_29839400_30839400
rs116283226	0	chr2_115326318_116449616
rs116283729	0	chr11_29839400_30839400
rs116286136	0	chr2_57467563_59119764
rs116286661	0	chr11_126221324_127221324
rs11628930	0	chr14_46330702_47330702
rs11629089	0	chr14_46330702_47330702
rs116290954	0	chr2_57467563_59119764
rs116294529	0	chr18_50946314_51946314
rs11629601	0	chr15_46671631_48092610
rs11629755	0	chr15_46671631_48092610
rs11629796	0	chr15_46671631_48092610
rs11629928	0	chr15_46671631_48092610
rs116301309	0	chr1_205189807_206189807
rs11630142	0	chr15_46671631_48092610
rs116302422	0	chr11_12730633_13865588
rs11630401	0	chr15_46671631_48092610
rs11630435	0	chr15_46671631_48092610
rs11630436	0	chr15_46671631_48092610
rs11630553	0	chr15_46671631_48092610
rs11630578	0	chr15_46671631_48092610
rs11630623	0	chr15_46671631_48092610
rs11630627	0	chr15_46671631_48092610
rs11630767	0	chr15_46671631_48092610
rs116307748	0	chr1_20621678_21947480
rs11630779	0	chr15_46671631_48092610
rs11630855	0	chr15_46671631_48092610
rs116309326	0	chr11_115308634_116308634
rs11630996	0	chr15_46671631_48092610
rs11631011	0	chr15_46671631_48092610
rs116310530	0	chr13_54718849_55820779
rs11631201	0	chr15_46671631_48092610
rs116313588	0	chr2_57467563_59119764
rs11631991	0	chr15_46671631_48092610
rs116319983	0	chr2_57467563_59119764
rs11632026	0	chr15_46671631_48092610
rs11632156	0	chr15_46671631_48092610
rs11632616	0	chr15_46671631_48092610
rs11632739	0	chr15_46671631_48092610
rs11632877	0	chr15_46671631_48092610
rs11633255	0	chr15_46671631_48092610
rs11633288	0	chr15_46671631_48092610
rs11633295	0	chr15_46671631_48092610
rs11633372	0	chr15_46671631_48092610
rs11633464	0	chr15_46671631_48092610
rs11633576	0	chr15_46671631_48092610
rs11633583	0	chr15_46671631_48092610
rs11633588	0	chr15_46671631_48092610
rs116338980	0	chr18_50946314_51946314
rs116340103	0	chr17_17277245_18277245
rs11634116	0	chr15_46671631_48092610
rs11634183	0	chr15_46671631_48092610
rs11634498	0	chr15_46671631_48092610
rs11634575	0	chr15_46671631_48092610
rs116345799	0	chr2_57467563_59119764
rs11634602	0	chr15_46671631_48092610
rs116346604	0	chr10_64157978_65157978
rs11634713	0	chr15_46671631_48092610
rs11634811	0	chr15_46671631_48092610
rs11634896	0	chr15_46671631_48092610
rs11634974	0	chr15_46671631_48092610
rs11635241	0	chr15_46671631_48092610
rs11635373	0	chr15_46671631_48092610
rs11635423	0	chr15_46671631_48092610
rs116354775	0	chr2_115326318_116449616
rs11635607	0	chr15_46671631_48092610
rs11635655	0	chr15_46671631_48092610
rs11635666	0	chr15_46671631_48092610
rs11635696	0	chr15_46671631_48092610
rs11635724	0	chr15_46671631_48092610
rs11635765	0	chr15_46671631_48092610
rs116357785	0	chr1_205189807_206189807
rs116358182	0	chr2_115326318_116449616
rs11635824	0	chr15_46671631_48092610
rs11636015	0	chr15_46671631_48092610
rs11636056	0	chr15_46671631_48092610
rs11636198	0	chr15_46671631_48092610
rs116363246	0	chr1_20621678_21947480
rs11636476	0	chr15_46671631_48092610
rs11636692	0	chr15_46671631_48092610
rs11636711	0	chr15_46671631_48092610
rs116367556	0	chr2_115326318_116449616
rs116368669	0	chr12_57218965_58218965
rs11636879	0	chr15_46671631_48092610
rs11636881	0	chr15_46671631_48092610
rs11636906	0	chr15_46671631_48092610
rs116370807	0	chr1_205189807_206189807
rs11637115	0	chr15_46671631_48092610
rs116371196	0	chr2_57467563_59119764
rs11637162	0	chr15_46671631_48092610
rs11637312	0	chr15_46671631_48092610
rs11637355	0	chr15_46671631_48092610
rs11637500	0	chr15_46671631_48092610
rs11637503	0	chr15_46671631_48092610
rs11637539	0	chr15_46671631_48092610
rs11637745	0	chr15_46671631_48092610
rs116377806	0	chr1_20621678_21947480
rs11638018	0	chr15_46671631_48092610
rs116380454	0	chr2_57467563_59119764
rs11638105	0	chr15_46671631_48092610
rs11638152	0	chr15_46671631_48092610
rs11638158	0	chr15_46671631_48092610
rs11638169	0	chr15_46671631_48092610
rs11638171	0	chr15_46671631_48092610
rs116382277	0	chr2_115326318_116449616
rs11638239	0	chr15_46671631_48092610
rs116382451	0	chr11_12730633_13865588
rs11638284	0	chr15_46671631_48092610
rs11638446	0	chr15_46671631_48092610
rs116384752	0	chr2_115326318_116449616
rs116386810	0	chr2_115326318_116449616
rs11638931	0	chr15_46671631_48092610
rs116393776	0	chr14_46330702_47330702
rs116398484	0	chr2_115326318_116449616
rs116399618	0	chr2_57467563_59119764
rs116400480	0	chr1_20621678_21947480
rs116402605	0	chr17_15735462_16735462
rs116403314	0	chr1_20621678_21947480
rs116404125	0	chr2_57467563_59119764
rs116405629	0	chr2_115326318_116449616
rs116410304	0	chr1_20621678_21947480
rs116411398	0	chr11_126221324_127221324
rs116412950	0	chr2_115326318_116449616
rs116415167	0	chr2_57467563_59119764
rs116417234	0	chr11_126221324_127221324
rs116422998	0	chr2_115326318_116449616
rs116426872	0	chr1_205189807_206189807
rs116427186	0	chr11_121680828_122680828
rs116430166	0	chr1_205189807_206189807
rs116431600	0	chr11_12730633_13865588
rs116432054	0	chr2_115326318_116449616
rs116434000	0	chr10_64157978_65157978
rs116453715	0	chr11_27546189_29297252
rs116455648	0	chr2_57467563_59119764
rs116456980	0	chr1_20621678_21947480
rs116457951	0	chr17_17277245_18277245
rs116463530	0	chr1_20621678_21947480
rs116465501	0	chr2_57467563_59119764
rs116466264	0	chr1_20621678_21947480
rs116483367	0	chr11_121680828_122680828
rs116485499	0	chr2_57467563_59119764
rs116486001	0	chr11_27546189_29297252
rs116496955	0	chr2_57467563_59119764
rs11649741	0	chr17_15735462_16735462
rs11649782	0	chr17_41794462_42794462
rs11649804	0	chr17_17277245_18277245
rs11649831	0	chr17_43191377_45287312
rs11649887	0	chr17_43191377_45287312
rs116499912	0	chr1_20621678_21947480
rs11650021	0	chr17_17277245_18277245
rs11650092	0	chr17_43191377_45287312
rs116501151	0	chr17_15735462_16735462
rs11650117	0	chr17_17277245_18277245
rs11650233	0	chr17_41794462_42794462
rs11650241	0	chr17_43191377_45287312
rs11650283	0	chr17_15735462_16735462
rs11650338	0	chr17_41794462_42794462
rs11650427	0	chr17_15735462_16735462
rs11650438	0	chr17_15735462_16735462
rs11650477	0	chr17_15735462_16735462
rs11650499	0	chr17_17277245_18277245
rs11650531	0	chr17_43191377_45287312
rs116505384	0	chr2_115326318_116449616
rs11650571	0	chr17_43191377_45287312
rs11650616	0	chr17_41794462_42794462
rs11650649	0	chr17_17277245_18277245
rs11650651	0	chr17_17277245_18277245
rs11650678	0	chr17_15735462_16735462
rs11650682	0	chr17_15735462_16735462
rs11650773	0	chr17_43191377_45287312
rs116507898	0	chr1_205189807_206189807
rs11650810	0	chr17_43191377_45287312
rs11650890	0	chr17_17277245_18277245
rs11650942	0	chr17_17277245_18277245
rs11650956	0	chr17_15735462_16735462
rs116509735	0	chr2_57467563_59119764
rs116510698	0	chr10_64157978_65157978
rs116511682	0	chr11_27546189_29297252
rs11651185	0	chr17_17277245_18277245
rs11651258	0	chr17_15735462_16735462
rs11651271	0	chr17_41794462_42794462
rs11651280	0	chr17_17277245_18277245
rs11651286	0	chr17_41794462_42794462
rs11651290	0	chr17_15735462_16735462
rs11651306	0	chr17_41794462_42794462
rs11651378	0	chr17_17277245_18277245
rs11651383	0	chr17_17277245_18277245
rs11651386	0	chr17_43191377_45287312
rs11651393	0	chr17_41794462_42794462
rs11651482	0	chr17_15735462_16735462
rs11651508	0	chr17_15735462_16735462
rs11651522	0	chr17_43191377_45287312
rs11651578	0	chr17_15735462_16735462
rs11651620	0	chr17_17277245_18277245
rs11651646	0	chr17_41794462_42794462
rs11651653	0	chr17_15735462_16735462
rs11651676	0	chr17_41794462_42794462
rs11651726	0	chr17_15735462_16735462
rs11651809	0	chr17_43191377_45287312
rs11651955	0	chr17_15735462_16735462
rs11651957	0	chr17_17277245_18277245
rs11651968	0	chr17_43191377_45287312
rs11651979	0	chr17_15735462_16735462
rs11652003	0	chr17_43191377_45287312
rs11652025	0	chr17_15735462_16735462
rs11652044	0	chr17_15735462_16735462
rs11652070	0	chr17_43191377_45287312
rs11652144	0	chr17_17277245_18277245
rs11652187	0	chr17_43191377_45287312
rs11652200	0	chr17_17277245_18277245
rs11652318	0	chr17_43191377_45287312
rs11652386	0	chr17_43191377_45287312
rs11652397	0	chr17_41794462_42794462
rs116523982	0	chr17_43191377_45287312
rs11652426	0	chr17_41794462_42794462
rs11652432	0	chr17_41794462_42794462
rs11652498	0	chr17_41794462_42794462
rs11652516	0	chr17_41794462_42794462
rs11652525	0	chr17_17277245_18277245
rs116525651	0	chr10_64157978_65157978
rs11652574	0	chr17_17277245_18277245
rs11652638	0	chr17_43191377_45287312
rs11652651	0	chr17_41794462_42794462
rs11652656	0	chr17_17277245_18277245
rs11652787	0	chr17_17277245_18277245
rs11652819	0	chr17_17277245_18277245
rs11652840	0	chr17_41794462_42794462
rs116528606	0	chr1_205189807_206189807
rs11652881	0	chr17_17277245_18277245
rs11652894	0	chr17_17277245_18277245
rs11652903	0	chr17_41794462_42794462
rs11652924	0	chr17_43191377_45287312
rs11652964	0	chr17_17277245_18277245
rs11653007	0	chr17_17277245_18277245
rs116530149	0	chr2_115326318_116449616
rs11653106	0	chr17_43191377_45287312
rs11653145	0	chr17_43191377_45287312
rs11653149	0	chr17_15735462_16735462
rs11653258	0	chr17_43191377_45287312
rs116533119	0	chr17_17277245_18277245
rs11653324	0	chr17_41794462_42794462
rs11653330	0	chr17_43191377_45287312
rs11653367	0	chr17_43191377_45287312
rs11653378	0	chr17_41794462_42794462
rs11653380	0	chr17_17277245_18277245
rs11653388	0	chr17_15735462_16735462
rs11653424	0	chr17_17277245_18277245
rs11653458	0	chr17_43191377_45287312
rs11653500	0	chr17_15735462_16735462
rs11653585	0	chr17_15735462_16735462
rs11653589	0	chr17_43191377_45287312
rs11653650	0	chr17_15735462_16735462
rs11653696	0	chr17_17277245_18277245
rs11653738	0	chr17_43191377_45287312
rs11653760	0	chr17_41794462_42794462
rs11653796	0	chr17_43191377_45287312
rs116537990	0	chr13_54718849_55820779
rs11653808	0	chr17_41794462_42794462
rs11653812	0	chr17_15735462_16735462
rs11653838	0	chr17_43191377_45287312
rs11653988	0	chr17_17277245_18277245
rs11654	0	chr17_15735462_16735462
rs11654001	0	chr17_41794462_42794462
rs11654021	0	chr17_43191377_45287312
rs11654069	0	chr17_15735462_16735462
rs11654081	0	chr17_17277245_18277245
rs11654111	0	chr17_43191377_45287312
rs11654132	0	chr17_41794462_42794462
rs11654146	0	chr17_17277245_18277245
rs11654177	0	chr17_17277245_18277245
rs11654226	0	chr17_43191377_45287312
rs11654240	0	chr17_17277245_18277245
rs11654245	0	chr17_41794462_42794462
rs11654285	0	chr17_41794462_42794462
rs116542952	0	chr18_50946314_51946314
rs116543789	0	chr10_64157978_65157978
rs11654384	0	chr17_41794462_42794462
rs11654422	0	chr17_43191377_45287312
rs11654424	0	chr17_43191377_45287312
rs11654428	0	chr17_41794462_42794462
rs11654436	0	chr17_41794462_42794462
rs11654437	0	chr17_43191377_45287312
rs11654482	0	chr17_17277245_18277245
rs11654517	0	chr17_43191377_45287312
rs11654524	0	chr17_15735462_16735462
rs11654526	0	chr17_17277245_18277245
rs11654539	0	chr17_41794462_42794462
rs11654553	0	chr17_17277245_18277245
rs11654572	0	chr17_17277245_18277245
rs11654617	0	chr17_41794462_42794462
rs11654640	0	chr17_43191377_45287312
rs116546459	0	chr2_115326318_116449616
rs11654658	0	chr17_15735462_16735462
rs11654724	0	chr17_17277245_18277245
rs11654741	0	chr17_17277245_18277245
rs11654745	0	chr17_43191377_45287312
rs11654767	0	chr17_15735462_16735462
rs11654777	0	chr17_17277245_18277245
rs116548064	0	chr15_46671631_48092610
rs11654842	0	chr17_17277245_18277245
rs116548607	0	chr2_57467563_59119764
rs11654971	0	chr17_43191377_45287312
rs11655029	0	chr17_17277245_18277245
rs11655181	0	chr17_43191377_45287312
rs11655190	0	chr17_41794462_42794462
rs116552200	0	chr2_115326318_116449616
rs11655230	0	chr17_15735462_16735462
rs11655294	0	chr17_17277245_18277245
rs11655321	0	chr17_41794462_42794462
rs11655325	0	chr17_15735462_16735462
rs11655374	0	chr17_15735462_16735462
rs11655456	0	chr17_15735462_16735462
rs11655470	0	chr17_43191377_45287312
rs11655476	0	chr17_41794462_42794462
rs11655513	0	chr17_41794462_42794462
rs11655588	0	chr17_17277245_18277245
rs11655598	0	chr17_43191377_45287312
rs11655631	0	chr17_17277245_18277245
rs11655649	0	chr17_41794462_42794462
rs11655668	0	chr17_43191377_45287312
rs11655731	0	chr17_17277245_18277245
rs11655754	0	chr17_41794462_42794462
rs11655764	0	chr17_43191377_45287312
rs11655773	0	chr17_15735462_16735462
rs11655797	0	chr17_17277245_18277245
rs11655881	0	chr17_17277245_18277245
rs116558823	0	chr11_126221324_127221324
rs11655906	0	chr17_15735462_16735462
rs11655907	0	chr17_15735462_16735462
rs11655987	0	chr17_41794462_42794462
rs11656000	0	chr17_41794462_42794462
rs11656035	0	chr17_17277245_18277245
rs11656046	0	chr17_15735462_16735462
rs116560599	0	chr2_57467563_59119764
rs11656063	0	chr17_15735462_16735462
rs11656151	0	chr17_43191377_45287312
rs11656215	0	chr17_17277245_18277245
rs11656290	0	chr17_43191377_45287312
rs11656316	0	chr17_41794462_42794462
rs116563192	0	chr2_57467563_59119764
rs11656362	0	chr17_43191377_45287312
rs11656414	0	chr17_43191377_45287312
rs11656489	0	chr17_15735462_16735462
rs11656518	0	chr17_15735462_16735462
rs11656605	0	chr17_41794462_42794462
rs11656629	0	chr17_17277245_18277245
rs11656663	0	chr17_43191377_45287312
rs11656665	0	chr17_17277245_18277245
rs11656675	0	chr17_17277245_18277245
rs11656687	0	chr17_41794462_42794462
rs11656699	0	chr17_17277245_18277245
rs11656725	0	chr17_17277245_18277245
rs11656758	0	chr17_41794462_42794462
rs11656769	0	chr17_17277245_18277245
rs11656775	0	chr17_17277245_18277245
rs11656787	0	chr17_43191377_45287312
rs11656799	0	chr17_43191377_45287312
rs11656811	0	chr17_15735462_16735462
rs11656840	0	chr17_17277245_18277245
rs11656871	0	chr17_41794462_42794462
rs11656910	0	chr17_41794462_42794462
rs11656960	0	chr17_41794462_42794462
rs11656972	0	chr17_15735462_16735462
rs11656995	0	chr17_41794462_42794462
rs11657000	0	chr17_41794462_42794462
rs11657021	0	chr17_43191377_45287312
rs11657034	0	chr17_41794462_42794462
rs11657071	0	chr17_43191377_45287312
rs11657074	0	chr17_17277245_18277245
rs116570948	0	chr18_50946314_51946314
rs11657130	0	chr17_17277245_18277245
rs11657160	0	chr17_15735462_16735462
rs11657179	0	chr17_41794462_42794462
rs11657194	0	chr17_17277245_18277245
rs11657244	0	chr17_41794462_42794462
rs11657247	0	chr17_41794462_42794462
rs11657274	0	chr17_17277245_18277245
rs11657300	0	chr17_43191377_45287312
rs11657305	0	chr17_43191377_45287312
rs11657325	0	chr17_43191377_45287312
rs11657423	0	chr17_17277245_18277245
rs11657443	0	chr17_15735462_16735462
rs11657450	0	chr17_41794462_42794462
rs11657504	0	chr17_43191377_45287312
rs11657509	0	chr17_41794462_42794462
rs11657519	0	chr17_43191377_45287312
rs11657647	0	chr17_15735462_16735462
rs11657678	0	chr17_17277245_18277245
rs11657681	0	chr17_41794462_42794462
rs11657773	0	chr17_17277245_18277245
rs11657802	0	chr17_43191377_45287312
rs11657803	0	chr17_43191377_45287312
rs11657819	0	chr17_43191377_45287312
rs11657821	0	chr17_15735462_16735462
rs11657824	0	chr17_15735462_16735462
rs11657845	0	chr17_17277245_18277245
rs11657857	0	chr17_15735462_16735462
rs11657874	0	chr17_15735462_16735462
rs11657882	0	chr17_43191377_45287312
rs11657912	0	chr17_15735462_16735462
rs11657992	0	chr17_43191377_45287312
rs11658037	0	chr17_17277245_18277245
rs11658070	0	chr17_15735462_16735462
rs11658173	0	chr17_41794462_42794462
rs11658257	0	chr17_17277245_18277245
rs11658276	0	chr17_43191377_45287312
rs11658309	0	chr17_17277245_18277245
rs11658311	0	chr17_17277245_18277245
rs11658350	0	chr17_43191377_45287312
rs11658370	0	chr17_15735462_16735462
rs11658401	0	chr17_15735462_16735462
rs11658427	0	chr17_15735462_16735462
rs11658454	0	chr17_15735462_16735462
rs11658477	0	chr17_17277245_18277245
rs11658480	0	chr17_15735462_16735462
rs11658557	0	chr17_41794462_42794462
rs11658564	0	chr17_15735462_16735462
rs11658616	0	chr17_43191377_45287312
rs11658653	0	chr17_15735462_16735462
rs116586894	0	chr11_29839400_30839400
rs116587802	0	chr2_115326318_116449616
rs11658804	0	chr17_17277245_18277245
rs11658826	0	chr17_15735462_16735462
rs11658846	0	chr17_17277245_18277245
rs116588610	0	chr1_20621678_21947480
rs11658863	0	chr17_43191377_45287312
rs11658871	0	chr17_15735462_16735462
rs11658872	0	chr17_17277245_18277245
rs11658944	0	chr17_17277245_18277245
rs11658958	0	chr17_15735462_16735462
rs11658964	0	chr17_15735462_16735462
rs11658976	0	chr17_43191377_45287312
rs11659018	0	chr17_41794462_42794462
rs11659047	0	chr17_17277245_18277245
rs11659175	0	chr18_50946314_51946314
rs11659205	0	chr18_50946314_51946314
rs11659290	0	chr18_50946314_51946314
rs11659335	0	chr18_50946314_51946314
rs11659361	0	chr18_50946314_51946314
rs11659382	0	chr18_50946314_51946314
rs11659385	0	chr18_50946314_51946314
rs11659419	0	chr18_50946314_51946314
rs11659420	0	chr18_50946314_51946314
rs11659431	0	chr18_50946314_51946314
rs11659442	0	chr18_50946314_51946314
rs11659542	0	chr18_50946314_51946314
rs116595477	0	chr2_115326318_116449616
rs11659549	0	chr18_50946314_51946314
rs116596410	0	chr13_54718849_55820779
rs11659720	0	chr18_50946314_51946314
rs11659734	0	chr18_50946314_51946314
rs11659750	0	chr18_50946314_51946314
rs11659759	0	chr18_50946314_51946314
rs116597610	0	chr2_57467563_59119764
rs11659776	0	chr18_50946314_51946314
rs11659777	0	chr18_50946314_51946314
rs11659787	0	chr18_50946314_51946314
rs11659872	0	chr18_50946314_51946314
rs11659896	0	chr18_50946314_51946314
rs11659924	0	chr18_50946314_51946314
rs11659946	0	chr18_50946314_51946314
rs11659956	0	chr18_50946314_51946314
rs11660002	0	chr18_50946314_51946314
rs11660055	0	chr18_50946314_51946314
rs11660186	0	chr18_50946314_51946314
rs11660211	0	chr18_50946314_51946314
rs11660310	0	chr18_50946314_51946314
rs11660428	0	chr18_50946314_51946314
rs116604485	0	chr2_115326318_116449616
rs11660476	0	chr18_50946314_51946314
rs11660524	0	chr18_50946314_51946314
rs11660594	0	chr18_50946314_51946314
rs11660620	0	chr18_50946314_51946314
rs11660627	0	chr18_50946314_51946314
rs11660649	0	chr18_50946314_51946314
rs11660673	0	chr18_50946314_51946314
rs11660824	0	chr18_50946314_51946314
rs116608593	0	chr20_20906032_21984039
rs116608993	0	chr2_115326318_116449616
rs11660939	0	chr18_50946314_51946314
rs11661115	0	chr18_50946314_51946314
rs11661187	0	chr18_50946314_51946314
rs11661203	0	chr18_50946314_51946314
rs11661221	0	chr18_50946314_51946314
rs11661229	0	chr18_50946314_51946314
rs11661305	0	chr18_50946314_51946314
rs11661326	0	chr18_50946314_51946314
rs11661444	0	chr18_50946314_51946314
rs11661455	0	chr18_50946314_51946314
rs11661475	0	chr18_50946314_51946314
rs11661498	0	chr18_50946314_51946314
rs11661547	0	chr18_50946314_51946314
rs11661583	0	chr18_50946314_51946314
rs11661610	0	chr18_50946314_51946314
rs11661612	0	chr18_50946314_51946314
rs11661614	0	chr18_50946314_51946314
rs11661624	0	chr18_50946314_51946314
rs11661683	0	chr18_50946314_51946314
rs11661768	0	chr18_50946314_51946314
rs116619313	0	chr12_90378635_91378635
rs116619569	0	chr2_57467563_59119764
rs11661979	0	chr18_50946314_51946314
rs11662009	0	chr18_50946314_51946314
rs11662052	0	chr18_50946314_51946314
rs11662240	0	chr18_50946314_51946314
rs11662250	0	chr18_50946314_51946314
rs11662432	0	chr18_50946314_51946314
rs11662522	0	chr18_50946314_51946314
rs11662529	0	chr18_50946314_51946314
rs11662556	0	chr18_50946314_51946314
rs116626252	0	chr2_115326318_116449616
rs11662689	0	chr18_50946314_51946314
rs116627468	0	chr2_115326318_116449616
rs11662823	0	chr18_50946314_51946314
rs11662877	0	chr18_50946314_51946314
rs116628934	0	chr14_46330702_47330702
rs11662896	0	chr18_50946314_51946314
rs11662948	0	chr18_50946314_51946314
rs116630012	0	chr2_57467563_59119764
rs11663032	0	chr18_50946314_51946314
rs11663041	0	chr18_50946314_51946314
rs11663100	0	chr18_50946314_51946314
rs116631096	0	chr1_205189807_206189807
rs11663215	0	chr18_50946314_51946314
rs11663319	0	chr18_50946314_51946314
rs11663403	0	chr18_50946314_51946314
rs116634117	0	chr2_115326318_116449616
rs11663435	0	chr18_50946314_51946314
rs11663510	0	chr18_50946314_51946314
rs11663516	0	chr18_50946314_51946314
rs11663564	0	chr18_50946314_51946314
rs11663575	0	chr18_50946314_51946314
rs11663612	0	chr18_50946314_51946314
rs11663637	0	chr18_50946314_51946314
rs116636700	0	chr17_41794462_42794462
rs11663700	0	chr18_50946314_51946314
rs11663704	0	chr18_50946314_51946314
rs11663725	0	chr18_50946314_51946314
rs11663728	0	chr18_50946314_51946314
rs11663775	0	chr18_50946314_51946314
rs11663910	0	chr18_50946314_51946314
rs116639184	0	chr17_15735462_16735462
rs11664062	0	chr18_50946314_51946314
rs11664079	0	chr18_50946314_51946314
rs11664112	0	chr18_50946314_51946314
rs11664123	0	chr18_50946314_51946314
rs11664133	0	chr18_50946314_51946314
rs11664145	0	chr18_50946314_51946314
rs116641760	0	chr2_57467563_59119764
rs11664197	0	chr18_50946314_51946314
rs11664287	0	chr18_50946314_51946314
rs11664307	0	chr18_50946314_51946314
rs11664371	0	chr18_50946314_51946314
rs116643720	0	chr2_57467563_59119764
rs11664376	0	chr18_50946314_51946314
rs11664387	0	chr18_50946314_51946314
rs11664437	0	chr18_50946314_51946314
rs11664488	0	chr18_50946314_51946314
rs11664530	0	chr18_50946314_51946314
rs11664547	0	chr18_50946314_51946314
rs11664569	0	chr18_50946314_51946314
rs11664572	0	chr18_50946314_51946314
rs11664584	0	chr18_50946314_51946314
rs11664608	0	chr18_50946314_51946314
rs11664634	0	chr18_50946314_51946314
rs11664643	0	chr18_50946314_51946314
rs11664655	0	chr18_50946314_51946314
rs11664668	0	chr18_50946314_51946314
rs11664691	0	chr18_50946314_51946314
rs116646957	0	chr2_115326318_116449616
rs11664769	0	chr18_50946314_51946314
rs11664788	0	chr18_50946314_51946314
rs11664859	0	chr18_50946314_51946314
rs11664871	0	chr18_50946314_51946314
rs11665000	0	chr18_50946314_51946314
rs11665008	0	chr18_50946314_51946314
rs11665025	0	chr18_50946314_51946314
rs11665365	0	chr18_50946314_51946314
rs116655445	0	chr18_50946314_51946314
rs11665552	0	chr18_50946314_51946314
rs116658923	0	chr1_20621678_21947480
rs116660751	0	chr1_205189807_206189807
rs116662914	0	chr1_205189807_206189807
rs116664441	0	chr17_15735462_16735462
rs116666314	0	chr17_43191377_45287312
rs116668509	0	chr2_115326318_116449616
rs116677220	0	chr18_50946314_51946314
rs116678385	0	chr17_15735462_16735462
rs116683751	0	chr2_57467563_59119764
rs116685275	0	chr17_15735462_16735462
rs116687178	0	chr14_46330702_47330702
rs116687372	0	chr1_20621678_21947480
rs116688823	0	chr2_57467563_59119764
rs116693978	0	chr13_54718849_55820779
rs116694085	0	chr2_57467563_59119764
rs116697319	0	chr1_20621678_21947480
rs116698254	0	chr17_15735462_16735462
rs116698264	0	chr1_20621678_21947480
rs116700560	0	chr1_20621678_21947480
rs116701284	0	chr14_46330702_47330702
rs116708327	0	chr13_54718849_55820779
rs116708521	0	chr1_20621678_21947480
rs116711746	0	chr18_50946314_51946314
rs116716103	0	chr2_57467563_59119764
rs116717349	0	chr2_115326318_116449616
rs116722212	0	chr2_57467563_59119764
rs116725065	0	chr17_15735462_16735462
rs11674034	0	chr2_57467563_59119764
rs11674134	0	chr2_115326318_116449616
rs116742440	0	chr1_20621678_21947480
rs11674259	0	chr2_115326318_116449616
rs11674301	0	chr2_115326318_116449616
rs116743743	0	chr1_20621678_21947480
rs11674606	0	chr2_115326318_116449616
rs11674650	0	chr2_115326318_116449616
rs116747259	0	chr2_57467563_59119764
rs116748494	0	chr2_57467563_59119764
rs11675299	0	chr2_115326318_116449616
rs11675397	0	chr2_115326318_116449616
rs11675744	0	chr2_57467563_59119764
rs11675990	0	chr2_115326318_116449616
rs11676055	0	chr2_57467563_59119764
rs116763543	0	chr2_57467563_59119764
rs116767464	0	chr2_115326318_116449616
rs11677549	0	chr2_115326318_116449616
rs116777618	0	chr1_205189807_206189807
rs11677796	0	chr2_115326318_116449616
rs116778877	0	chr2_57467563_59119764
rs11678320	0	chr2_57467563_59119764
rs11678535	0	chr2_115326318_116449616
rs11678564	0	chr2_115326318_116449616
rs11678689	0	chr2_115326318_116449616
rs116787409	0	chr2_115326318_116449616
rs11678846	0	chr2_57467563_59119764
rs116793336	0	chr1_205189807_206189807
rs11679364	0	chr2_57467563_59119764
rs116794791	0	chr2_57467563_59119764
rs11679510	0	chr2_57467563_59119764
rs11679573	0	chr2_57467563_59119764
rs116799286	0	chr1_20621678_21947480
rs11680155	0	chr2_115326318_116449616
rs116806348	0	chr13_54718849_55820779
rs116806939	0	chr2_57467563_59119764
rs116808983	0	chr1_20621678_21947480
rs11680973	0	chr2_57467563_59119764
rs11680996	0	chr2_115326318_116449616
rs11681026	0	chr2_115326318_116449616
rs11681249	0	chr2_57467563_59119764
rs11681488	0	chr2_57467563_59119764
rs116815136	0	chr2_115326318_116449616
rs11681542	0	chr2_115326318_116449616
rs11681564	0	chr2_115326318_116449616
rs116819993	0	chr1_20621678_21947480
rs11682151	0	chr2_115326318_116449616
rs11682175	0	chr2_57467563_59119764
rs116821865	0	chr1_205189807_206189807
rs116822999	0	chr2_115326318_116449616
rs11682360	0	chr2_57467563_59119764
rs11682422	0	chr2_115326318_116449616
rs11682435	0	chr2_115326318_116449616
rs11682437	0	chr2_57467563_59119764
rs116831132	0	chr11_12730633_13865588
rs11683441	0	chr2_115326318_116449616
rs116835106	0	chr1_20621678_21947480
rs116835397	0	chr12_90378635_91378635
rs11683956	0	chr2_57467563_59119764
rs116840844	0	chr11_121680828_122680828
rs11684106	0	chr2_57467563_59119764
rs116841154	0	chr15_46671631_48092610
rs116841403	0	chr17_17277245_18277245
rs116842709	0	chr12_57218965_58218965
rs116843438	0	chr18_50946314_51946314
rs116843450	0	chr11_29839400_30839400
rs116843549	0	chr18_50946314_51946314
rs116843888	0	chr11_115308634_116308634
rs116843903	0	chr17_43191377_45287312
rs116844389	0	chr17_41794462_42794462
rs116844988	0	chr12_57218965_58218965
rs116845508	0	chr17_43191377_45287312
rs11684641	0	chr2_115326318_116449616
rs116847129	0	chr13_54718849_55820779
rs116847346	0	chr11_29839400_30839400
rs116847486	0	chr17_15735462_16735462
rs116847688	0	chr11_29839400_30839400
rs116847734	0	chr15_46671631_48092610
rs116847864	0	chr11_29839400_30839400
rs116847886	0	chr17_15735462_16735462
rs116848110	0	chr15_46671631_48092610
rs116848446	0	chr17_15735462_16735462
rs11684865	0	chr2_115326318_116449616
rs116849673	0	chr11_126221324_127221324
rs116850320	0	chr14_46330702_47330702
rs116850475	0	chr13_54718849_55820779
rs116851311	0	chr11_12730633_13865588
rs116851436	0	chr13_54718849_55820779
rs116851545	0	chr11_121680828_122680828
rs116852904	0	chr13_54718849_55820779
rs116853426	0	chr17_41794462_42794462
rs116853798	0	chr11_121680828_122680828
rs116853940	0	chr11_115308634_116308634
rs116854364	0	chr17_43191377_45287312
rs116854385	0	chr11_126221324_127221324
rs116855427	0	chr13_54718849_55820779
rs116855680	0	chr11_12730633_13865588
rs116856816	0	chr15_46671631_48092610
rs116856974	0	chr18_50946314_51946314
rs116857028	0	chr11_121680828_122680828
rs116857539	0	chr18_50946314_51946314
rs116858142	0	chr11_121680828_122680828
rs116859176	0	chr11_115308634_116308634
rs116859302	0	chr13_54718849_55820779
rs116860805	0	chr14_46330702_47330702
rs116860953	0	chr11_27546189_29297252
rs116861650	0	chr17_15735462_16735462
rs116862195	0	chr11_12730633_13865588
rs11686281	0	chr2_57467563_59119764
rs11686289	0	chr2_115326318_116449616
rs11686330	0	chr2_57467563_59119764
rs116863803	0	chr12_57218965_58218965
rs11686468	0	chr2_57467563_59119764
rs116865068	0	chr13_54718849_55820779
rs11686646	0	chr2_115326318_116449616
rs116866783	0	chr17_15735462_16735462
rs116866858	0	chr20_20906032_21984039
rs116867586	0	chr11_115308634_116308634
rs116867587	0	chr14_46330702_47330702
rs116868666	0	chr11_12730633_13865588
rs116870091	0	chr11_27546189_29297252
rs116870146	0	chr11_27546189_29297252
rs116870261	0	chr11_121680828_122680828
rs11687051	0	chr2_57467563_59119764
rs116870826	0	chr11_12730633_13865588
rs116871522	0	chr13_54718849_55820779
rs116871542	0	chr11_12730633_13865588
rs116874246	0	chr11_115308634_116308634
rs11687446	0	chr2_57467563_59119764
rs116874645	0	chr14_46330702_47330702
rs116874758	0	chr12_22720079_23720079
rs116875135	0	chr14_46330702_47330702
rs116875546	0	chr11_126221324_127221324
rs116876049	0	chr17_43191377_45287312
rs116876186	0	chr17_15735462_16735462
rs116877152	0	chr17_17277245_18277245
rs116877766	0	chr17_17277245_18277245
rs116878033	0	chr17_41794462_42794462
rs116878489	0	chr17_15735462_16735462
rs11687863	0	chr2_115326318_116449616
rs116878983	0	chr15_46671631_48092610
rs116880291	0	chr20_20906032_21984039
rs116880497	0	chr12_90378635_91378635
rs11688078	0	chr2_57467563_59119764
rs116882172	0	chr17_41794462_42794462
rs11688222	0	chr2_115326318_116449616
rs11688250	0	chr2_57467563_59119764
rs116882698	0	chr17_41794462_42794462
rs116882858	0	chr11_126221324_127221324
rs11688293	0	chr2_115326318_116449616
rs116883460	0	chr11_29839400_30839400
rs11688357	0	chr2_115326318_116449616
rs116883790	0	chr20_20906032_21984039
rs116883933	0	chr11_12730633_13865588
rs116885632	0	chr18_50946314_51946314
rs116885803	0	chr11_29839400_30839400
rs116886180	0	chr17_15735462_16735462
rs116887141	0	chr13_54718849_55820779
rs11688767	0	chr2_57467563_59119764
rs116887893	0	chr11_29839400_30839400
rs116891817	0	chr14_46330702_47330702
rs116891880	0	chr12_22720079_23720079
rs116892165	0	chr11_121680828_122680828
rs116892942	0	chr20_20906032_21984039
rs116893288	0	chr11_12730633_13865588
rs116893345	0	chr15_46671631_48092610
rs116893351	0	chr11_29839400_30839400
rs116893435	0	chr11_29839400_30839400
rs116893619	0	chr15_46671631_48092610
rs116893790	0	chr17_43191377_45287312
rs11689468	0	chr2_115326318_116449616
rs116894790	0	chr13_54718849_55820779
rs116895488	0	chr13_54718849_55820779
rs116896516	0	chr12_57218965_58218965
rs116897057	0	chr17_43191377_45287312
rs116897693	0	chr17_43191377_45287312
rs116897738	0	chr11_12730633_13865588
rs116898708	0	chr12_57218965_58218965
rs116898765	0	chr11_115308634_116308634
rs11690107	0	chr2_115326318_116449616
rs116901815	0	chr18_50946314_51946314
rs116902028	0	chr17_43191377_45287312
rs116902066	0	chr15_46671631_48092610
rs11690260	0	chr2_115326318_116449616
rs116903761	0	chr20_20906032_21984039
rs116904429	0	chr12_90378635_91378635
rs11690473	0	chr2_57467563_59119764
rs11690485	0	chr2_115326318_116449616
rs116905733	0	chr10_64157978_65157978
rs116906345	0	chr11_115308634_116308634
rs116906702	0	chr15_46671631_48092610
rs11690705	0	chr2_115326318_116449616
rs116907084	0	chr13_54718849_55820779
rs11690710	0	chr2_57467563_59119764
rs116907326	0	chr11_27546189_29297252
rs116909164	0	chr10_64157978_65157978
rs116909583	0	chr20_20906032_21984039
rs116910072	0	chr11_29839400_30839400
rs116910496	0	chr17_43191377_45287312
rs116910882	0	chr17_41794462_42794462
rs11691146	0	chr2_57467563_59119764
rs116912170	0	chr14_46330702_47330702
rs11691241	0	chr2_115326318_116449616
rs116913523	0	chr12_90378635_91378635
rs11691496	0	chr2_115326318_116449616
rs116916289	0	chr11_27546189_29297252
rs116916598	0	chr11_121680828_122680828
rs116916747	0	chr17_17277245_18277245
rs116917106	0	chr11_121680828_122680828
rs116917125	0	chr18_50946314_51946314
rs116917140	0	chr17_15735462_16735462
rs116917355	0	chr11_121680828_122680828
rs116917643	0	chr15_46671631_48092610
rs116917677	0	chr20_20906032_21984039
rs116918310	0	chr11_29839400_30839400
rs11691853	0	chr2_57467563_59119764
rs11691866	0	chr2_115326318_116449616
rs116918962	0	chr14_46330702_47330702
rs116919166	0	chr11_126221324_127221324
rs11691978	0	chr2_57467563_59119764
rs116920033	0	chr13_54718849_55820779
rs116921114	0	chr14_46330702_47330702
rs116923063	0	chr14_46330702_47330702
rs116923205	0	chr11_126221324_127221324
rs116923381	0	chr17_41794462_42794462
rs116923389	0	chr11_27546189_29297252
rs116923733	0	chr11_12730633_13865588
rs116923760	0	chr18_50946314_51946314
rs116924848	0	chr10_64157978_65157978
rs11692516	0	chr2_115326318_116449616
rs11692542	0	chr2_115326318_116449616
rs11692614	0	chr2_115326318_116449616
rs116926203	0	chr15_46671631_48092610
rs116926965	0	chr11_115308634_116308634
rs116927550	0	chr18_50946314_51946314
rs116927869	0	chr10_64157978_65157978
rs11692846	0	chr2_115326318_116449616
rs11692859	0	chr2_57467563_59119764
rs116928790	0	chr11_29839400_30839400
rs116929165	0	chr12_90378635_91378635
rs116929304	0	chr12_90378635_91378635
rs116930480	0	chr14_46330702_47330702
rs116930869	0	chr20_20906032_21984039
rs116930878	0	chr17_41794462_42794462
rs116931603	0	chr11_121680828_122680828
rs116932751	0	chr14_46330702_47330702
rs116933133	0	chr18_50946314_51946314
rs116933141	0	chr11_12730633_13865588
rs11693320	0	chr2_115326318_116449616
rs116933760	0	chr14_46330702_47330702
rs116934302	0	chr17_41794462_42794462
rs116934410	0	chr17_41794462_42794462
rs116934548	0	chr17_17277245_18277245
rs116934710	0	chr11_29839400_30839400
rs116934909	0	chr12_22720079_23720079
rs116935106	0	chr14_46330702_47330702
rs116935512	0	chr17_15735462_16735462
rs116936452	0	chr12_22720079_23720079
rs116937096	0	chr11_126221324_127221324
rs11693731	0	chr2_57467563_59119764
rs11693764	0	chr2_115326318_116449616
rs11693826	0	chr2_115326318_116449616
rs116938341	0	chr17_41794462_42794462
rs116938532	0	chr11_121680828_122680828
rs116939338	0	chr13_54718849_55820779
rs116939348	0	chr15_46671631_48092610
rs116940063	0	chr15_46671631_48092610
rs116940234	0	chr15_46671631_48092610
rs116940594	0	chr14_46330702_47330702
rs116941640	0	chr12_90378635_91378635
rs11694256	0	chr2_115326318_116449616
rs116942915	0	chr13_54718849_55820779
rs11694293	0	chr2_57467563_59119764
rs116943158	0	chr17_43191377_45287312
rs11694667	0	chr2_115326318_116449616
rs116947251	0	chr11_115308634_116308634
rs116947661	0	chr11_126221324_127221324
rs116947833	0	chr12_57218965_58218965
rs11694853	0	chr2_115326318_116449616
rs11694886	0	chr2_115326318_116449616
rs116949011	0	chr17_43191377_45287312
rs116949121	0	chr12_90378635_91378635
rs116949551	0	chr17_43191377_45287312
rs11695064	0	chr2_115326318_116449616
rs11695122	0	chr2_57467563_59119764
rs11695135	0	chr2_57467563_59119764
rs11695180	0	chr2_115326318_116449616
rs116952093	0	chr17_15735462_16735462
rs116952146	0	chr13_54718849_55820779
rs116952167	0	chr17_43191377_45287312
rs116952957	0	chr11_27546189_29297252
rs116953173	0	chr20_20906032_21984039
rs116953253	0	chr12_57218965_58218965
rs116953263	0	chr17_41794462_42794462
rs116954200	0	chr11_115308634_116308634
rs116955029	0	chr14_46330702_47330702
rs116956554	0	chr17_43191377_45287312
rs116957266	0	chr17_43191377_45287312
rs116957314	0	chr18_50946314_51946314
rs11695752	0	chr2_115326318_116449616
rs116958278	0	chr11_126221324_127221324
rs116958341	0	chr14_46330702_47330702
rs116958669	0	chr11_27546189_29297252
rs116958738	0	chr18_50946314_51946314
rs116958816	0	chr11_12730633_13865588
rs116958978	0	chr17_17277245_18277245
rs116959535	0	chr17_41794462_42794462
rs11695954	0	chr2_115326318_116449616
rs116960068	0	chr17_15735462_16735462
rs11696053	0	chr2_57467563_59119764
rs116960669	0	chr12_90378635_91378635
rs116960959	0	chr11_27546189_29297252
rs116962450	0	chr12_90378635_91378635
rs11696327	0	chr20_20906032_21984039
rs116963285	0	chr11_115308634_116308634
rs116963971	0	chr11_29839400_30839400
rs116964382	0	chr11_29839400_30839400
rs116964584	0	chr18_50946314_51946314
rs116965022	0	chr17_15735462_16735462
rs116965200	0	chr11_29839400_30839400
rs116965203	0	chr1_205189807_206189807
rs116965426	0	chr18_50946314_51946314
rs116965616	0	chr14_46330702_47330702
rs116966244	0	chr12_90378635_91378635
rs11696663	0	chr20_20906032_21984039
rs116966886	0	chr15_46671631_48092610
rs11696707	0	chr20_20906032_21984039
rs116967172	0	chr18_50946314_51946314
rs116967428	0	chr11_126221324_127221324
rs116967545	0	chr10_64157978_65157978
rs11696809	0	chr20_20906032_21984039
rs116968114	0	chr14_46330702_47330702
rs116968246	0	chr11_29839400_30839400
rs11696860	0	chr20_20906032_21984039
rs116969587	0	chr17_15735462_16735462
rs116969907	0	chr11_27546189_29297252
rs11697013	0	chr20_20906032_21984039
rs11697047	0	chr20_20906032_21984039
rs11697118	0	chr20_20906032_21984039
rs11697152	0	chr20_20906032_21984039
rs116971671	0	chr17_41794462_42794462
rs116971762	0	chr18_50946314_51946314
rs116973082	0	chr15_46671631_48092610
rs116973701	0	chr12_57218965_58218965
rs116974166	0	chr12_90378635_91378635
rs11697462	0	chr20_20906032_21984039
rs116974721	0	chr13_54718849_55820779
rs116975067	0	chr20_20906032_21984039
rs116976025	0	chr11_126221324_127221324
rs116976126	0	chr17_43191377_45287312
rs116977055	0	chr15_46671631_48092610
rs116977387	0	chr17_41794462_42794462
rs116977397	0	chr12_22720079_23720079
rs11697804	0	chr20_20906032_21984039
rs116978459	0	chr18_50946314_51946314
rs116979403	0	chr17_41794462_42794462
rs116979783	0	chr17_43191377_45287312
rs116980531	0	chr17_43191377_45287312
rs11698065	0	chr20_20906032_21984039
rs116981358	0	chr20_20906032_21984039
rs11698197	0	chr20_20906032_21984039
rs116983952	0	chr13_54718849_55820779
rs116986297	0	chr12_22720079_23720079
rs116986453	0	chr17_15735462_16735462
rs116987492	0	chr12_22720079_23720079
rs116987516	0	chr17_43191377_45287312
rs11698774	0	chr20_20906032_21984039
rs116988144	0	chr14_46330702_47330702
rs116988211	0	chr11_27546189_29297252
rs116988279	0	chr18_50946314_51946314
rs11698864	0	chr20_20906032_21984039
rs116988995	0	chr11_12730633_13865588
rs116989319	0	chr11_29839400_30839400
rs11698973	0	chr20_20906032_21984039
rs116990716	0	chr11_126221324_127221324
rs11699081	0	chr20_20906032_21984039
rs116991334	0	chr13_54718849_55820779
rs11699227	0	chr20_20906032_21984039
rs11699230	0	chr20_20906032_21984039
rs116992586	0	chr17_17277245_18277245
rs11699259	0	chr20_20906032_21984039
rs116992888	0	chr12_90378635_91378635
rs116993847	0	chr14_46330702_47330702
rs11699535	0	chr20_20906032_21984039
rs116995581	0	chr11_12730633_13865588
rs11699613	0	chr20_20906032_21984039
rs11699623	0	chr20_20906032_21984039
rs11699689	0	chr20_20906032_21984039
rs11699696	0	chr20_20906032_21984039
rs116997245	0	chr13_54718849_55820779
rs116998609	0	chr12_57218965_58218965
rs116999463	0	chr12_22720079_23720079
rs116999482	0	chr11_121680828_122680828
rs117000000	0	chr17_43191377_45287312
rs117001301	0	chr12_90378635_91378635
rs117001384	0	chr20_20906032_21984039
rs117001881	0	chr12_57218965_58218965
rs117002055	0	chr15_46671631_48092610
rs117002476	0	chr11_29839400_30839400
rs117003111	0	chr11_29839400_30839400
rs117003539	0	chr11_29839400_30839400
rs117004235	0	chr11_29839400_30839400
rs117004628	0	chr11_126221324_127221324
rs117005169	0	chr10_64157978_65157978
rs117005193	0	chr14_46330702_47330702
rs117007188	0	chr18_50946314_51946314
rs117007812	0	chr17_41794462_42794462
rs117008311	0	chr18_50946314_51946314
rs117009470	0	chr12_90378635_91378635
rs117009901	0	chr18_50946314_51946314
rs117010051	0	chr17_43191377_45287312
rs117010675	0	chr11_115308634_116308634
rs117011198	0	chr11_121680828_122680828
rs117011473	0	chr15_46671631_48092610
rs117011647	0	chr18_50946314_51946314
rs117012348	0	chr17_17277245_18277245
rs117012770	0	chr12_90378635_91378635
rs117014145	0	chr11_121680828_122680828
rs117014482	0	chr15_46671631_48092610
rs117014841	0	chr11_121680828_122680828
rs117015176	0	chr11_12730633_13865588
rs117015530	0	chr17_15735462_16735462
rs117016550	0	chr14_46330702_47330702
rs117017546	0	chr17_41794462_42794462
rs117017654	0	chr14_46330702_47330702
rs117018195	0	chr13_54718849_55820779
rs117020390	0	chr11_12730633_13865588
rs117020595	0	chr11_12730633_13865588
rs117020818	0	chr11_12730633_13865588
rs117021493	0	chr11_12730633_13865588
rs117021707	0	chr11_29839400_30839400
rs117021962	0	chr15_46671631_48092610
rs117022155	0	chr11_115308634_116308634
rs117022996	0	chr18_50946314_51946314
rs117023976	0	chr11_121680828_122680828
rs117024646	0	chr11_12730633_13865588
rs117025040	0	chr11_29839400_30839400
rs117026230	0	chr11_12730633_13865588
rs117026337	0	chr17_43191377_45287312
rs117026400	0	chr18_50946314_51946314
rs117026681	0	chr12_90378635_91378635
rs117027576	0	chr12_57218965_58218965
rs117028685	0	chr11_115308634_116308634
rs117029704	0	chr17_43191377_45287312
rs117029839	0	chr14_46330702_47330702
rs117029895	0	chr15_46671631_48092610
rs117029925	0	chr11_126221324_127221324
rs117030628	0	chr17_15735462_16735462
rs117030817	0	chr12_90378635_91378635
rs117032347	0	chr11_121680828_122680828
rs117032504	0	chr10_64157978_65157978
rs117033019	0	chr20_20906032_21984039
rs117034147	0	chr11_29839400_30839400
rs117035405	0	chr18_50946314_51946314
rs117036483	0	chr15_46671631_48092610
rs117036559	0	chr10_64157978_65157978
rs117036655	0	chr15_46671631_48092610
rs117037386	0	chr11_115308634_116308634
rs117038861	0	chr11_27546189_29297252
rs117040380	0	chr11_121680828_122680828
rs117041563	0	chr15_46671631_48092610
rs117041619	0	chr15_46671631_48092610
rs117041798	0	chr18_50946314_51946314
rs117041810	0	chr11_29839400_30839400
rs117041860	0	chr13_54718849_55820779
rs117042054	0	chr11_121680828_122680828
rs117043402	0	chr11_121680828_122680828
rs117043580	0	chr20_20906032_21984039
rs117045950	0	chr12_90378635_91378635
rs117046464	0	chr17_15735462_16735462
rs117046513	0	chr12_22720079_23720079
rs117047546	0	chr17_17277245_18277245
rs117048219	0	chr15_46671631_48092610
rs117048239	0	chr13_54718849_55820779
rs117048529	0	chr12_22720079_23720079
rs117049094	0	chr20_20906032_21984039
rs117049704	0	chr14_46330702_47330702
rs117049816	0	chr14_46330702_47330702
rs117050257	0	chr11_27546189_29297252
rs117050320	0	chr11_126221324_127221324
rs117050326	0	chr18_50946314_51946314
rs117050769	0	chr17_41794462_42794462
rs117052571	0	chr18_50946314_51946314
rs117053640	0	chr17_43191377_45287312
rs117054376	0	chr10_64157978_65157978
rs117055170	0	chr13_54718849_55820779
rs117055207	0	chr13_54718849_55820779
rs117055217	0	chr12_22720079_23720079
rs117055878	0	chr17_15735462_16735462
rs117055989	0	chr1_205189807_206189807
rs117056283	0	chr11_126221324_127221324
rs117056889	0	chr17_43191377_45287312
rs117058668	0	chr17_41794462_42794462
rs117058813	0	chr17_43191377_45287312
rs117059353	0	chr11_12730633_13865588
rs117060256	0	chr11_27546189_29297252
rs117060591	0	chr11_27546189_29297252
rs117060871	0	chr12_22720079_23720079
rs117061050	0	chr13_54718849_55820779
rs117061850	0	chr11_29839400_30839400
rs117062531	0	chr20_20906032_21984039
rs117063048	0	chr10_64157978_65157978
rs117063553	0	chr13_54718849_55820779
rs117063583	0	chr13_54718849_55820779
rs117063947	0	chr11_121680828_122680828
rs117063995	0	chr11_12730633_13865588
rs117064220	0	chr20_20906032_21984039
rs117064356	0	chr11_126221324_127221324
rs117064468	0	chr11_126221324_127221324
rs117064504	0	chr11_29839400_30839400
rs117064875	0	chr11_27546189_29297252
rs117065439	0	chr15_46671631_48092610
rs117066098	0	chr15_46671631_48092610
rs117066695	0	chr10_64157978_65157978
rs117067861	0	chr12_22720079_23720079
rs117068152	0	chr17_43191377_45287312
rs117068902	0	chr11_29839400_30839400
rs117069161	0	chr17_41794462_42794462
rs117069619	0	chr13_54718849_55820779
rs117070650	0	chr11_115308634_116308634
rs117070850	0	chr12_22720079_23720079
rs117071280	0	chr12_22720079_23720079
rs117071552	0	chr20_20906032_21984039
rs117071800	0	chr12_57218965_58218965
rs117071827	0	chr17_17277245_18277245
rs117072701	0	chr11_115308634_116308634
rs117073646	0	chr11_29839400_30839400
rs117074068	0	chr17_43191377_45287312
rs117074114	0	chr11_27546189_29297252
rs117075781	0	chr17_41794462_42794462
rs117075956	0	chr17_17277245_18277245
rs117076209	0	chr12_57218965_58218965
rs117076309	0	chr11_126221324_127221324
rs117076379	0	chr13_54718849_55820779
rs117077745	0	chr17_41794462_42794462
rs117080038	0	chr11_126221324_127221324
rs117080120	0	chr17_15735462_16735462
rs117080213	0	chr17_17277245_18277245
rs117080491	0	chr11_121680828_122680828
rs117080775	0	chr15_46671631_48092610
rs117082289	0	chr11_12730633_13865588
rs117083077	0	chr17_43191377_45287312
rs117083708	0	chr13_54718849_55820779
rs117084250	0	chr12_57218965_58218965
rs117084939	0	chr10_64157978_65157978
rs117086879	0	chr17_43191377_45287312
rs117087658	0	chr17_15735462_16735462
rs117087712	0	chr15_46671631_48092610
rs117087989	0	chr17_15735462_16735462
rs117088158	0	chr11_115308634_116308634
rs117088857	0	chr11_12730633_13865588
rs117090511	0	chr13_54718849_55820779
rs117090546	0	chr17_15735462_16735462
rs117090560	0	chr12_22720079_23720079
rs117090790	0	chr11_126221324_127221324
rs117091083	0	chr11_115308634_116308634
rs117091524	0	chr14_46330702_47330702
rs117092645	0	chr13_54718849_55820779
rs117093579	0	chr17_17277245_18277245
rs117094251	0	chr17_43191377_45287312
rs117097393	0	chr11_27546189_29297252
rs117097517	0	chr11_27546189_29297252
rs117097754	0	chr11_126221324_127221324
rs117099564	0	chr11_12730633_13865588
rs117100027	0	chr12_22720079_23720079
rs117100292	0	chr13_54718849_55820779
rs117100342	0	chr17_43191377_45287312
rs117101100	0	chr13_54718849_55820779
rs117101233	0	chr13_54718849_55820779
rs117101327	0	chr20_20906032_21984039
rs117101566	0	chr12_57218965_58218965
rs117101593	0	chr18_50946314_51946314
rs117102600	0	chr11_126221324_127221324
rs117102907	0	chr11_121680828_122680828
rs117103304	0	chr11_126221324_127221324
rs117103308	0	chr17_43191377_45287312
rs117104877	0	chr11_12730633_13865588
rs117105048	0	chr17_43191377_45287312
rs117107013	0	chr11_115308634_116308634
rs117107422	0	chr17_17277245_18277245
rs117108121	0	chr11_29839400_30839400
rs117108944	0	chr17_17277245_18277245
rs117109108	0	chr13_54718849_55820779
rs117109568	0	chr18_50946314_51946314
rs117110585	0	chr11_29839400_30839400
rs117111561	0	chr15_46671631_48092610
rs117111584	0	chr14_46330702_47330702
rs117113046	0	chr15_46671631_48092610
rs117114161	0	chr12_90378635_91378635
rs117114632	0	chr17_41794462_42794462
rs117114816	0	chr14_46330702_47330702
rs117115447	0	chr11_12730633_13865588
rs117115965	0	chr15_46671631_48092610
rs117116280	0	chr11_12730633_13865588
rs117117083	0	chr14_46330702_47330702
rs117117261	0	chr17_41794462_42794462
rs117118210	0	chr12_57218965_58218965
rs117120119	0	chr12_57218965_58218965
rs117121188	0	chr18_50946314_51946314
rs117121693	0	chr17_15735462_16735462
rs117122266	0	chr11_29839400_30839400
rs117123482	0	chr13_54718849_55820779
rs117123975	0	chr11_115308634_116308634
rs117124263	0	chr11_121680828_122680828
rs117124538	0	chr14_46330702_47330702
rs117124819	0	chr17_43191377_45287312
rs117124984	0	chr17_43191377_45287312
rs117125296	0	chr17_17277245_18277245
rs117125863	0	chr17_15735462_16735462
rs117125928	0	chr14_46330702_47330702
rs117126687	0	chr12_22720079_23720079
rs117126769	0	chr13_54718849_55820779
rs117127577	0	chr11_27546189_29297252
rs117128728	0	chr11_12730633_13865588
rs117128992	0	chr15_46671631_48092610
rs117129568	0	chr12_90378635_91378635
rs11713	0	chr17_41794462_42794462
rs117130754	0	chr17_17277245_18277245
rs117130980	0	chr11_27546189_29297252
rs117131236	0	chr10_64157978_65157978
rs117131551	0	chr11_126221324_127221324
rs117132087	0	chr17_17277245_18277245
rs117133335	0	chr17_41794462_42794462
rs117133467	0	chr18_50946314_51946314
rs117133932	0	chr17_15735462_16735462
rs117133993	0	chr11_121680828_122680828
rs117134355	0	chr15_46671631_48092610
rs117134619	0	chr11_12730633_13865588
rs117134815	0	chr13_54718849_55820779
rs117135073	0	chr10_64157978_65157978
rs117135394	0	chr18_50946314_51946314
rs117135971	0	chr17_15735462_16735462
rs117137519	0	chr13_54718849_55820779
rs117138205	0	chr20_20906032_21984039
rs117138287	0	chr12_22720079_23720079
rs117139057	0	chr17_43191377_45287312
rs117139553	0	chr10_64157978_65157978
rs117139701	0	chr15_46671631_48092610
rs117141007	0	chr13_54718849_55820779
rs117143164	0	chr18_50946314_51946314
rs117144241	0	chr11_12730633_13865588
rs117144805	0	chr11_115308634_116308634
rs117145550	0	chr11_121680828_122680828
rs117145980	0	chr11_27546189_29297252
rs117146163	0	chr13_54718849_55820779
rs117146170	0	chr17_41794462_42794462
rs117146268	0	chr20_20906032_21984039
rs117146954	0	chr12_90378635_91378635
rs117148301	0	chr20_20906032_21984039
rs117148738	0	chr18_50946314_51946314
rs117149222	0	chr17_43191377_45287312
rs117149568	0	chr12_57218965_58218965
rs117149582	0	chr12_22720079_23720079
rs117150132	0	chr12_57218965_58218965
rs117150824	0	chr13_54718849_55820779
rs117151397	0	chr18_50946314_51946314
rs117153952	0	chr11_27546189_29297252
rs117154210	0	chr17_17277245_18277245
rs117154502	0	chr17_43191377_45287312
rs117155080	0	chr14_46330702_47330702
rs117155131	0	chr12_22720079_23720079
rs117155878	0	chr11_12730633_13865588
rs117155933	0	chr20_20906032_21984039
rs117157031	0	chr11_12730633_13865588
rs117157257	0	chr11_29839400_30839400
rs117157583	0	chr12_22720079_23720079
rs117158239	0	chr12_22720079_23720079
rs117159371	0	chr14_46330702_47330702
rs117160542	0	chr12_90378635_91378635
rs117161070	0	chr15_46671631_48092610
rs117161549	0	chr11_27546189_29297252
rs117161750	0	chr13_54718849_55820779
rs117161801	0	chr11_12730633_13865588
rs117162660	0	chr11_29839400_30839400
rs117162976	0	chr11_27546189_29297252
rs117164486	0	chr15_46671631_48092610
rs117166012	0	chr13_54718849_55820779
rs117166128	0	chr14_46330702_47330702
rs117166679	0	chr14_46330702_47330702
rs117166686	0	chr17_43191377_45287312
rs117168928	0	chr15_46671631_48092610
rs117170339	0	chr20_20906032_21984039
rs117170949	0	chr11_29839400_30839400
rs117171455	0	chr14_46330702_47330702
rs117171636	0	chr13_54718849_55820779
rs117171871	0	chr11_126221324_127221324
rs117172335	0	chr11_121680828_122680828
rs117172857	0	chr11_29839400_30839400
rs117173260	0	chr10_64157978_65157978
rs117176921	0	chr18_50946314_51946314
rs117177493	0	chr17_17277245_18277245
rs117181693	0	chr15_46671631_48092610
rs117182132	0	chr15_46671631_48092610
rs117182781	0	chr12_90378635_91378635
rs117182843	0	chr14_46330702_47330702
rs117183341	0	chr18_50946314_51946314
rs117183444	0	chr11_27546189_29297252
rs117184110	0	chr12_90378635_91378635
rs117184264	0	chr15_46671631_48092610
rs117184603	0	chr15_46671631_48092610
rs117185309	0	chr11_29839400_30839400
rs117185352	0	chr11_29839400_30839400
rs117187000	0	chr10_64157978_65157978
rs117187161	0	chr1_205189807_206189807
rs117187774	0	chr15_46671631_48092610
rs117187943	0	chr12_90378635_91378635
rs117188157	0	chr17_43191377_45287312
rs117188565	0	chr11_27546189_29297252
rs117190714	0	chr12_22720079_23720079
rs117191415	0	chr13_54718849_55820779
rs117191669	0	chr17_43191377_45287312
rs117191758	0	chr20_20906032_21984039
rs117192652	0	chr14_46330702_47330702
rs117192879	0	chr11_115308634_116308634
rs117194969	0	chr13_54718849_55820779
rs117195070	0	chr12_90378635_91378635
rs117195703	0	chr12_22720079_23720079
rs117196455	0	chr14_46330702_47330702
rs117196627	0	chr18_50946314_51946314
rs117197286	0	chr11_115308634_116308634
rs117197443	0	chr17_43191377_45287312
rs117198999	0	chr12_90378635_91378635
rs117199550	0	chr17_43191377_45287312
rs117200403	0	chr12_22720079_23720079
rs117202290	0	chr12_90378635_91378635
rs117202323	0	chr14_46330702_47330702
rs117202979	0	chr17_43191377_45287312
rs117204737	0	chr17_15735462_16735462
rs117205359	0	chr11_126221324_127221324
rs117206396	0	chr11_115308634_116308634
rs117207519	0	chr11_29839400_30839400
rs117207566	0	chr10_64157978_65157978
rs117208019	0	chr10_64157978_65157978
rs117208317	0	chr11_126221324_127221324
rs117209400	0	chr11_27546189_29297252
rs117209817	0	chr10_64157978_65157978
rs117211036	0	chr13_54718849_55820779
rs1172111	0	chr1_205189807_206189807
rs1172112	0	chr1_205189807_206189807
rs1172113	0	chr1_205189807_206189807
rs1172122	0	chr1_205189807_206189807
rs1172123	0	chr1_205189807_206189807
rs117212404	0	chr10_64157978_65157978
rs1172125	0	chr1_205189807_206189807
rs117212548	0	chr14_46330702_47330702
rs1172128	0	chr1_205189807_206189807
rs1172129	0	chr1_205189807_206189807
rs1172130	0	chr1_205189807_206189807
rs1172131	0	chr1_205189807_206189807
rs1172132	0	chr1_205189807_206189807
rs1172133	0	chr1_205189807_206189807
rs1172134	0	chr1_205189807_206189807
rs1172135	0	chr1_205189807_206189807
rs117213516	0	chr11_126221324_127221324
rs1172136	0	chr1_205189807_206189807
rs1172137	0	chr1_205189807_206189807
rs1172138	0	chr1_205189807_206189807
rs1172139	0	chr1_205189807_206189807
rs1172140	0	chr1_205189807_206189807
rs1172141	0	chr1_205189807_206189807
rs117214344	0	chr20_20906032_21984039
rs1172147	0	chr1_205189807_206189807
rs117214866	0	chr10_64157978_65157978
rs117214867	0	chr11_115308634_116308634
rs1172149	0	chr1_205189807_206189807
rs1172150	0	chr1_205189807_206189807
rs1172151	0	chr1_205189807_206189807
rs1172152	0	chr1_205189807_206189807
rs1172153	0	chr1_205189807_206189807
rs117215340	0	chr18_50946314_51946314
rs1172154	0	chr1_205189807_206189807
rs1172155	0	chr1_205189807_206189807
rs1172156	0	chr1_205189807_206189807
rs1172158	0	chr1_205189807_206189807
rs1172159	0	chr1_205189807_206189807
rs1172160	0	chr1_205189807_206189807
rs1172161	0	chr1_205189807_206189807
rs117218979	0	chr17_43191377_45287312
rs117219583	0	chr11_115308634_116308634
rs117219696	0	chr10_64157978_65157978
rs1172198	0	chr1_205189807_206189807
rs1172199	0	chr1_205189807_206189807
rs117219925	0	chr12_22720079_23720079
rs117220213	0	chr12_90378635_91378635
rs117220480	0	chr11_121680828_122680828
rs117221712	0	chr18_50946314_51946314
rs117222712	0	chr17_41794462_42794462
rs117222801	0	chr11_121680828_122680828
rs117223121	0	chr18_50946314_51946314
rs117223787	0	chr11_12730633_13865588
rs117224340	0	chr17_43191377_45287312
rs117225566	0	chr17_43191377_45287312
rs117225801	0	chr11_121680828_122680828
rs117227244	0	chr17_43191377_45287312
rs117227760	0	chr14_46330702_47330702
rs117227822	0	chr13_54718849_55820779
rs117228037	0	chr17_43191377_45287312
rs117228135	0	chr11_115308634_116308634
rs117228209	0	chr12_57218965_58218965
rs117228763	0	chr20_20906032_21984039
rs117229760	0	chr13_54718849_55820779
rs117230520	0	chr11_27546189_29297252
rs117231125	0	chr10_64157978_65157978
rs117231748	0	chr18_50946314_51946314
rs117232481	0	chr17_43191377_45287312
rs117232803	0	chr11_29839400_30839400
rs117232989	0	chr11_126221324_127221324
rs117233700	0	chr11_121680828_122680828
rs117233862	0	chr17_15735462_16735462
rs117234809	0	chr17_41794462_42794462
rs117236121	0	chr11_27546189_29297252
rs117236744	0	chr11_12730633_13865588
rs117237272	0	chr10_64157978_65157978
rs117239625	0	chr11_12730633_13865588
rs117242077	0	chr18_50946314_51946314
rs117244382	0	chr12_57218965_58218965
rs117246332	0	chr17_43191377_45287312
rs117246501	0	chr11_126221324_127221324
rs117247863	0	chr11_29839400_30839400
rs117248083	0	chr12_22720079_23720079
rs117248448	0	chr11_12730633_13865588
rs117248782	0	chr11_115308634_116308634
rs117251486	0	chr11_115308634_116308634
rs117251835	0	chr11_29839400_30839400
rs117251861	0	chr10_64157978_65157978
rs117252404	0	chr11_12730633_13865588
rs117252480	0	chr10_64157978_65157978
rs117253145	0	chr11_115308634_116308634
rs117253474	0	chr18_50946314_51946314
rs117254401	0	chr17_15735462_16735462
rs117254539	0	chr12_22720079_23720079
rs117255798	0	chr20_20906032_21984039
rs117256336	0	chr11_126221324_127221324
rs117258237	0	chr12_57218965_58218965
rs117258616	0	chr11_29839400_30839400
rs117259498	0	chr12_22720079_23720079
rs117260082	0	chr11_29839400_30839400
rs117260544	0	chr13_54718849_55820779
rs117263780	0	chr18_50946314_51946314
rs117264287	0	chr17_43191377_45287312
rs117264842	0	chr14_46330702_47330702
rs117267254	0	chr17_43191377_45287312
rs117267269	0	chr14_46330702_47330702
rs117267420	0	chr12_57218965_58218965
rs117268123	0	chr12_22720079_23720079
rs117268979	0	chr11_27546189_29297252
rs117269341	0	chr18_50946314_51946314
rs117270067	0	chr12_57218965_58218965
rs117270789	0	chr18_50946314_51946314
rs117271904	0	chr11_12730633_13865588
rs117271966	0	chr10_64157978_65157978
rs117272294	0	chr13_54718849_55820779
rs117273111	0	chr17_15735462_16735462
rs117273727	0	chr11_126221324_127221324
rs117273998	0	chr13_54718849_55820779
rs117274551	0	chr17_41794462_42794462
rs117275626	0	chr15_46671631_48092610
rs117275697	0	chr13_54718849_55820779
rs117276627	0	chr13_54718849_55820779
rs117277032	0	chr11_12730633_13865588
rs117279172	0	chr11_126221324_127221324
rs117281374	0	chr14_46330702_47330702
rs117282338	0	chr12_90378635_91378635
rs117283550	0	chr11_27546189_29297252
rs117283692	0	chr13_54718849_55820779
rs117283876	0	chr17_17277245_18277245
rs117284163	0	chr11_126221324_127221324
rs117284788	0	chr11_126221324_127221324
rs117285574	0	chr11_115308634_116308634
rs117286393	0	chr10_64157978_65157978
rs117287646	0	chr12_22720079_23720079
rs117288140	0	chr11_115308634_116308634
rs117288806	0	chr17_43191377_45287312
rs117289316	0	chr12_22720079_23720079
rs117291282	0	chr12_90378635_91378635
rs117291564	0	chr13_54718849_55820779
rs117292125	0	chr11_126221324_127221324
rs117292321	0	chr13_54718849_55820779
rs117293231	0	chr11_29839400_30839400
rs117293754	0	chr17_43191377_45287312
rs117294192	0	chr13_54718849_55820779
rs117295806	0	chr11_121680828_122680828
rs117296204	0	chr14_46330702_47330702
rs117296382	0	chr15_46671631_48092610
rs117296875	0	chr14_46330702_47330702
rs117297420	0	chr13_54718849_55820779
rs117297732	0	chr11_12730633_13865588
rs117297925	0	chr20_20906032_21984039
rs117298378	0	chr14_46330702_47330702
rs117300236	0	chr17_43191377_45287312
rs117301475	0	chr11_12730633_13865588
rs117301738	0	chr17_43191377_45287312
rs117301997	0	chr14_46330702_47330702
rs117302249	0	chr11_27546189_29297252
rs117304031	0	chr12_22720079_23720079
rs117304125	0	chr11_12730633_13865588
rs117304413	0	chr17_17277245_18277245
rs117304471	0	chr17_43191377_45287312
rs117306053	0	chr11_115308634_116308634
rs117306362	0	chr11_29839400_30839400
rs117306614	0	chr17_43191377_45287312
rs117307639	0	chr11_126221324_127221324
rs117309922	0	chr12_90378635_91378635
rs117310834	0	chr18_50946314_51946314
rs117311539	0	chr17_43191377_45287312
rs117312480	0	chr15_46671631_48092610
rs117313576	0	chr12_90378635_91378635
rs117314060	0	chr11_12730633_13865588
rs117314519	0	chr11_27546189_29297252
rs117314973	0	chr17_43191377_45287312
rs117315836	0	chr17_41794462_42794462
rs117316558	0	chr14_46330702_47330702
rs117317998	0	chr11_29839400_30839400
rs117318241	0	chr11_121680828_122680828
rs117319057	0	chr14_46330702_47330702
rs117319569	0	chr17_43191377_45287312
rs117319721	0	chr17_41794462_42794462
rs117319730	0	chr15_46671631_48092610
rs117323751	0	chr17_15735462_16735462
rs117324083	0	chr15_46671631_48092610
rs117324089	0	chr17_17277245_18277245
rs117324780	0	chr12_57218965_58218965
rs117325567	0	chr20_20906032_21984039
rs117326137	0	chr17_43191377_45287312
rs117327204	0	chr12_57218965_58218965
rs117327272	0	chr17_17277245_18277245
rs117327907	0	chr11_29839400_30839400
rs117328878	0	chr20_20906032_21984039
rs117328992	0	chr13_54718849_55820779
rs117329027	0	chr11_27546189_29297252
rs117329294	0	chr11_27546189_29297252
rs117329705	0	chr11_126221324_127221324
rs117330352	0	chr1_20621678_21947480
rs117331477	0	chr11_115308634_116308634
rs117331481	0	chr14_46330702_47330702
rs117331640	0	chr11_29839400_30839400
rs117332328	0	chr11_27546189_29297252
rs117332412	0	chr17_41794462_42794462
rs117332556	0	chr11_115308634_116308634
rs117332831	0	chr11_27546189_29297252
rs117333674	0	chr11_115308634_116308634
rs117333992	0	chr15_46671631_48092610
rs117334274	0	chr20_20906032_21984039
rs117334776	0	chr17_43191377_45287312
rs117334937	0	chr11_126221324_127221324
rs117335042	0	chr12_90378635_91378635
rs117336066	0	chr15_46671631_48092610
rs117336118	0	chr12_22720079_23720079
rs117336656	0	chr15_46671631_48092610
rs117338150	0	chr20_20906032_21984039
rs117338564	0	chr10_64157978_65157978
rs117339058	0	chr12_90378635_91378635
rs117339638	0	chr11_115308634_116308634
rs117339755	0	chr11_29839400_30839400
rs117340077	0	chr2_57467563_59119764
rs117340366	0	chr20_20906032_21984039
rs117340857	0	chr12_90378635_91378635
rs117341011	0	chr17_41794462_42794462
rs117341037	0	chr11_27546189_29297252
rs117342175	0	chr11_12730633_13865588
rs117342363	0	chr13_54718849_55820779
rs117342541	0	chr11_27546189_29297252
rs117342867	0	chr11_115308634_116308634
rs117343262	0	chr11_121680828_122680828
rs117343830	0	chr17_15735462_16735462
rs117344260	0	chr11_27546189_29297252
rs117344605	0	chr11_126221324_127221324
rs117344758	0	chr11_27546189_29297252
rs117344772	0	chr11_12730633_13865588
rs117345281	0	chr12_90378635_91378635
rs117345552	0	chr14_46330702_47330702
rs117345815	0	chr13_54718849_55820779
rs117346071	0	chr17_43191377_45287312
rs117347172	0	chr12_57218965_58218965
rs117348162	0	chr18_50946314_51946314
rs117348826	0	chr13_54718849_55820779
rs117349507	0	chr11_12730633_13865588
rs117349998	0	chr14_46330702_47330702
rs117350367	0	chr17_43191377_45287312
rs117350379	0	chr17_43191377_45287312
rs117351807	0	chr18_50946314_51946314
rs117352265	0	chr11_115308634_116308634
rs117353519	0	chr13_54718849_55820779
rs117354399	0	chr13_54718849_55820779
rs117355107	0	chr13_54718849_55820779
rs117355215	0	chr15_46671631_48092610
rs117355517	0	chr15_46671631_48092610
rs117356111	0	chr11_115308634_116308634
rs117356358	0	chr11_29839400_30839400
rs117356678	0	chr12_22720079_23720079
rs117358629	0	chr17_17277245_18277245
rs117358861	0	chr17_15735462_16735462
rs117359208	0	chr15_46671631_48092610
rs117360362	0	chr17_15735462_16735462
rs117360456	0	chr18_50946314_51946314
rs117361397	0	chr17_17277245_18277245
rs117362671	0	chr11_12730633_13865588
rs117362962	0	chr12_22720079_23720079
rs117363124	0	chr11_12730633_13865588
rs117363166	0	chr20_20906032_21984039
rs117363612	0	chr17_17277245_18277245
rs117364816	0	chr11_12730633_13865588
rs117365970	0	chr17_43191377_45287312
rs117366297	0	chr11_126221324_127221324
rs117366410	0	chr11_29839400_30839400
rs117366467	0	chr11_121680828_122680828
rs117366957	0	chr11_29839400_30839400
rs117368140	0	chr11_29839400_30839400
rs117368159	0	chr11_29839400_30839400
rs117368197	0	chr17_43191377_45287312
rs117369238	0	chr11_27546189_29297252
rs117369469	0	chr11_121680828_122680828
rs117369875	0	chr12_90378635_91378635
rs117369965	0	chr11_115308634_116308634
rs117370430	0	chr15_46671631_48092610
rs117370484	0	chr20_20906032_21984039
rs117372178	0	chr20_20906032_21984039
rs117372237	0	chr20_20906032_21984039
rs117372337	0	chr17_43191377_45287312
rs117372682	0	chr14_46330702_47330702
rs117372985	0	chr11_115308634_116308634
rs117373312	0	chr18_50946314_51946314
rs117374853	0	chr11_115308634_116308634
rs117375192	0	chr17_17277245_18277245
rs117375475	0	chr11_126221324_127221324
rs117375950	0	chr11_27546189_29297252
rs117376754	0	chr20_20906032_21984039
rs117377604	0	chr14_46330702_47330702
rs117378412	0	chr18_50946314_51946314
rs117379685	0	chr17_41794462_42794462
rs117379709	0	chr17_43191377_45287312
rs117380026	0	chr12_22720079_23720079
rs117380401	0	chr15_46671631_48092610
rs117380744	0	chr14_46330702_47330702
rs117381648	0	chr12_90378635_91378635
rs117382481	0	chr11_12730633_13865588
rs117382875	0	chr13_54718849_55820779
rs117383297	0	chr10_64157978_65157978
rs117383390	0	chr13_54718849_55820779
rs117384044	0	chr12_22720079_23720079
rs117384166	0	chr17_41794462_42794462
rs117384534	0	chr18_50946314_51946314
rs117384539	0	chr13_54718849_55820779
rs117385703	0	chr17_43191377_45287312
rs117386426	0	chr11_29839400_30839400
rs117386697	0	chr13_54718849_55820779
rs117387969	0	chr12_57218965_58218965
rs117389504	0	chr13_54718849_55820779
rs117389699	0	chr17_43191377_45287312
rs117389832	0	chr15_46671631_48092610
rs117390336	0	chr11_126221324_127221324
rs117391590	0	chr17_41794462_42794462
rs117392289	0	chr12_90378635_91378635
rs117392299	0	chr11_115308634_116308634
rs117392835	0	chr11_27546189_29297252
rs117395380	0	chr11_12730633_13865588
rs117395590	0	chr12_90378635_91378635
rs117395881	0	chr11_27546189_29297252
rs117395928	0	chr10_64157978_65157978
rs117397568	0	chr11_29839400_30839400
rs117400241	0	chr12_22720079_23720079
rs117401482	0	chr18_50946314_51946314
rs117401545	0	chr15_46671631_48092610
rs117402202	0	chr17_17277245_18277245
rs117402563	0	chr14_46330702_47330702
rs117402746	0	chr12_22720079_23720079
rs117403769	0	chr10_64157978_65157978
rs117404606	0	chr12_22720079_23720079
rs117405300	0	chr12_57218965_58218965
rs117405676	0	chr17_43191377_45287312
rs117405920	0	chr13_54718849_55820779
rs117406938	0	chr17_17277245_18277245
rs117407095	0	chr11_27546189_29297252
rs117407988	0	chr11_29839400_30839400
rs117408516	0	chr12_90378635_91378635
rs117408699	0	chr17_41794462_42794462
rs117409314	0	chr20_20906032_21984039
rs117410550	0	chr12_22720079_23720079
rs117410742	0	chr11_121680828_122680828
rs117410926	0	chr15_46671631_48092610
rs117411130	0	chr15_46671631_48092610
rs117412686	0	chr11_27546189_29297252
rs117413063	0	chr11_29839400_30839400
rs117414414	0	chr14_46330702_47330702
rs117414778	0	chr11_121680828_122680828
rs117415623	0	chr11_29839400_30839400
rs117416503	0	chr17_15735462_16735462
rs117416716	0	chr11_126221324_127221324
rs117418888	0	chr12_90378635_91378635
rs117421612	0	chr17_43191377_45287312
rs117422182	0	chr18_50946314_51946314
rs117423067	0	chr11_27546189_29297252
rs117423493	0	chr11_12730633_13865588
rs117424158	0	chr13_54718849_55820779
rs117424428	0	chr13_54718849_55820779
rs117425056	0	chr11_12730633_13865588
rs117426262	0	chr10_64157978_65157978
rs117427331	0	chr14_46330702_47330702
rs117428741	0	chr20_20906032_21984039
rs117428764	0	chr13_54718849_55820779
rs117428985	0	chr14_46330702_47330702
rs117429093	0	chr15_46671631_48092610
rs117429255	0	chr18_50946314_51946314
rs117430135	0	chr17_43191377_45287312
rs117430362	0	chr11_126221324_127221324
rs117431393	0	chr17_41794462_42794462
rs117431421	0	chr10_64157978_65157978
rs117431845	0	chr14_46330702_47330702
rs117432036	0	chr11_121680828_122680828
rs117432567	0	chr12_57218965_58218965
rs117432750	0	chr17_17277245_18277245
rs117432945	0	chr17_41794462_42794462
rs117434351	0	chr11_27546189_29297252
rs117434652	0	chr17_41794462_42794462
rs117435532	0	chr12_90378635_91378635
rs117436192	0	chr18_50946314_51946314
rs117436322	0	chr12_22720079_23720079
rs117436764	0	chr10_64157978_65157978
rs117437287	0	chr12_22720079_23720079
rs117438584	0	chr11_126221324_127221324
rs117439023	0	chr13_54718849_55820779
rs117439168	0	chr17_43191377_45287312
rs117439714	0	chr10_64157978_65157978
rs117440726	0	chr13_54718849_55820779
rs117442279	0	chr17_43191377_45287312
rs117442383	0	chr11_27546189_29297252
rs117444538	0	chr12_57218965_58218965
rs117445126	0	chr11_27546189_29297252
rs117445505	0	chr11_115308634_116308634
rs117446150	0	chr18_50946314_51946314
rs117446703	0	chr13_54718849_55820779
rs117447129	0	chr11_27546189_29297252
rs117447365	0	chr15_46671631_48092610
rs117447669	0	chr13_54718849_55820779
rs117447704	0	chr15_46671631_48092610
rs117447904	0	chr11_12730633_13865588
rs117448554	0	chr18_50946314_51946314
rs117449368	0	chr11_29839400_30839400
rs117449766	0	chr12_90378635_91378635
rs117450539	0	chr11_126221324_127221324
rs117451181	0	chr11_121680828_122680828
rs117451256	0	chr15_46671631_48092610
rs117452193	0	chr18_50946314_51946314
rs117452816	0	chr10_64157978_65157978
rs117454499	0	chr12_22720079_23720079
rs117455029	0	chr17_43191377_45287312
rs117457132	0	chr20_20906032_21984039
rs117457477	0	chr14_46330702_47330702
rs117457815	0	chr11_121680828_122680828
rs117460600	0	chr17_15735462_16735462
rs117461218	0	chr11_126221324_127221324
rs117462557	0	chr12_22720079_23720079
rs117462985	0	chr15_46671631_48092610
rs117463356	0	chr17_43191377_45287312
rs117463528	0	chr10_64157978_65157978
rs117463820	0	chr18_50946314_51946314
rs117464036	0	chr17_15735462_16735462
rs117464487	0	chr12_22720079_23720079
rs117464802	0	chr17_43191377_45287312
rs117465269	0	chr18_50946314_51946314
rs117465783	0	chr18_50946314_51946314
rs117465925	0	chr17_41794462_42794462
rs117466731	0	chr17_43191377_45287312
rs117467124	0	chr20_20906032_21984039
rs117467266	0	chr11_27546189_29297252
rs117467721	0	chr17_41794462_42794462
rs117467805	0	chr1_205189807_206189807
rs117468695	0	chr12_90378635_91378635
rs117469065	0	chr14_46330702_47330702
rs117469497	0	chr11_121680828_122680828
rs117469809	0	chr11_29839400_30839400
rs117469901	0	chr12_22720079_23720079
rs117470582	0	chr15_46671631_48092610
rs117470861	0	chr12_57218965_58218965
rs117472339	0	chr10_64157978_65157978
rs117472796	0	chr13_54718849_55820779
rs117474764	0	chr20_20906032_21984039
rs117474876	0	chr11_27546189_29297252
rs117475854	0	chr12_22720079_23720079
rs117476428	0	chr13_54718849_55820779
rs117478478	0	chr10_64157978_65157978
rs117478903	0	chr15_46671631_48092610
rs117479679	0	chr11_27546189_29297252
rs117480214	0	chr11_126221324_127221324
rs117480223	0	chr15_46671631_48092610
rs117480593	0	chr17_41794462_42794462
rs117481133	0	chr15_46671631_48092610
rs117481467	0	chr11_27546189_29297252
rs117483097	0	chr11_115308634_116308634
rs117484015	0	chr11_126221324_127221324
rs117485364	0	chr11_121680828_122680828
rs117488372	0	chr20_20906032_21984039
rs117490388	0	chr11_115308634_116308634
rs117490393	0	chr11_115308634_116308634
rs117490868	0	chr13_54718849_55820779
rs117491465	0	chr12_22720079_23720079
rs117491601	0	chr10_64157978_65157978
rs117493109	0	chr11_27546189_29297252
rs117493116	0	chr17_15735462_16735462
rs117493319	0	chr11_29839400_30839400
rs117494477	0	chr14_46330702_47330702
rs117495834	0	chr12_90378635_91378635
rs117495880	0	chr11_115308634_116308634
rs117495912	0	chr11_115308634_116308634
rs117496042	0	chr13_54718849_55820779
rs117496204	0	chr11_27546189_29297252
rs117496556	0	chr12_22720079_23720079
rs117496837	0	chr11_126221324_127221324
rs117497016	0	chr17_43191377_45287312
rs117497685	0	chr12_22720079_23720079
rs117498804	0	chr14_46330702_47330702
rs117498810	0	chr11_115308634_116308634
rs117499775	0	chr17_43191377_45287312
rs117500413	0	chr11_29839400_30839400
rs117500553	0	chr11_121680828_122680828
rs117501077	0	chr12_90378635_91378635
rs117502478	0	chr20_20906032_21984039
rs117502991	0	chr11_126221324_127221324
rs117504504	0	chr11_29839400_30839400
rs117504832	0	chr11_27546189_29297252
rs117506156	0	chr12_22720079_23720079
rs117506274	0	chr12_57218965_58218965
rs117506296	0	chr11_29839400_30839400
rs117506381	0	chr12_90378635_91378635
rs117506495	0	chr2_115326318_116449616
rs117506571	0	chr11_12730633_13865588
rs117506875	0	chr10_64157978_65157978
rs117507416	0	chr15_46671631_48092610
rs117509298	0	chr11_115308634_116308634
rs117510618	0	chr15_46671631_48092610
rs117510714	0	chr17_43191377_45287312
rs117511906	0	chr11_27546189_29297252
rs117512044	0	chr15_46671631_48092610
rs117512475	0	chr17_41794462_42794462
rs117513059	0	chr12_57218965_58218965
rs117513103	0	chr20_20906032_21984039
rs117513105	0	chr17_17277245_18277245
rs117514587	0	chr20_20906032_21984039
rs117515638	0	chr15_46671631_48092610
rs117515872	0	chr13_54718849_55820779
rs117517717	0	chr20_20906032_21984039
rs117517732	0	chr11_27546189_29297252
rs117519558	0	chr12_90378635_91378635
rs117519707	0	chr11_27546189_29297252
rs117519760	0	chr12_22720079_23720079
rs117520812	0	chr15_46671631_48092610
rs117521233	0	chr13_54718849_55820779
rs117524022	0	chr12_22720079_23720079
rs117524239	0	chr11_121680828_122680828
rs117524896	0	chr12_57218965_58218965
rs117524963	0	chr11_12730633_13865588
rs117525102	0	chr15_46671631_48092610
rs117525311	0	chr17_15735462_16735462
rs117527434	0	chr17_15735462_16735462
rs117527534	0	chr15_46671631_48092610
rs117528018	0	chr12_90378635_91378635
rs117528248	0	chr14_46330702_47330702
rs117532511	0	chr20_20906032_21984039
rs117532909	0	chr17_41794462_42794462
rs117533310	0	chr11_29839400_30839400
rs117535569	0	chr18_50946314_51946314
rs117536040	0	chr12_90378635_91378635
rs117536049	0	chr11_12730633_13865588
rs117536416	0	chr17_43191377_45287312
rs117538712	0	chr13_54718849_55820779
rs117539060	0	chr11_27546189_29297252
rs117539209	0	chr11_121680828_122680828
rs117539395	0	chr17_43191377_45287312
rs117540238	0	chr11_27546189_29297252
rs117540823	0	chr11_126221324_127221324
rs117541917	0	chr17_41794462_42794462
rs117543394	0	chr13_54718849_55820779
rs117543651	0	chr15_46671631_48092610
rs117544167	0	chr18_50946314_51946314
rs117545714	0	chr17_15735462_16735462
rs117547565	0	chr13_54718849_55820779
rs117548828	0	chr14_46330702_47330702
rs117549400	0	chr12_90378635_91378635
rs117550108	0	chr10_64157978_65157978
rs117550277	0	chr17_17277245_18277245
rs117550978	0	chr11_12730633_13865588
rs117551286	0	chr11_12730633_13865588
rs117551317	0	chr11_126221324_127221324
rs117551383	0	chr11_12730633_13865588
rs117552032	0	chr17_43191377_45287312
rs117552249	0	chr11_29839400_30839400
rs117553294	0	chr11_12730633_13865588
rs117554697	0	chr11_115308634_116308634
rs117555690	0	chr18_50946314_51946314
rs117555831	0	chr18_50946314_51946314
rs117555997	0	chr17_43191377_45287312
rs117557032	0	chr11_27546189_29297252
rs117557603	0	chr11_115308634_116308634
rs117558391	0	chr17_43191377_45287312
rs117558654	0	chr12_57218965_58218965
rs117558662	0	chr14_46330702_47330702
rs117559112	0	chr15_46671631_48092610
rs117559142	0	chr11_121680828_122680828
rs117559252	0	chr17_43191377_45287312
rs117560149	0	chr11_126221324_127221324
rs117560664	0	chr13_54718849_55820779
rs117560908	0	chr17_43191377_45287312
rs117561333	0	chr17_17277245_18277245
rs117561511	0	chr18_50946314_51946314
rs117561752	0	chr14_46330702_47330702
rs117562189	0	chr17_43191377_45287312
rs117565301	0	chr20_20906032_21984039
rs117565527	0	chr15_46671631_48092610
rs117565581	0	chr17_41794462_42794462
rs117565808	0	chr15_46671631_48092610
rs117568760	0	chr17_43191377_45287312
rs117569289	0	chr18_50946314_51946314
rs117571072	0	chr11_27546189_29297252
rs117571599	0	chr12_90378635_91378635
rs117571676	0	chr20_20906032_21984039
rs117571757	0	chr17_15735462_16735462
rs117573738	0	chr13_54718849_55820779
rs117573868	0	chr11_126221324_127221324
rs117574138	0	chr17_43191377_45287312
rs117574344	0	chr11_27546189_29297252
rs117575455	0	chr12_90378635_91378635
rs117576216	0	chr11_27546189_29297252
rs117577317	0	chr12_90378635_91378635
rs117578420	0	chr11_126221324_127221324
rs117578466	0	chr11_29839400_30839400
rs117578841	0	chr12_90378635_91378635
rs117583860	0	chr10_64157978_65157978
rs117585054	0	chr15_46671631_48092610
rs117585440	0	chr13_54718849_55820779
rs117585625	0	chr15_46671631_48092610
rs117587280	0	chr12_90378635_91378635
rs117587599	0	chr11_12730633_13865588
rs117588728	0	chr17_17277245_18277245
rs117589535	0	chr10_64157978_65157978
rs117589637	0	chr13_54718849_55820779
rs117590452	0	chr1_20621678_21947480
rs117590576	0	chr17_43191377_45287312
rs117591129	0	chr11_121680828_122680828
rs117591742	0	chr20_20906032_21984039
rs117592079	0	chr12_90378635_91378635
rs117592205	0	chr15_46671631_48092610
rs117592833	0	chr12_22720079_23720079
rs117594331	0	chr17_43191377_45287312
rs117595369	0	chr11_27546189_29297252
rs117595452	0	chr17_15735462_16735462
rs117595525	0	chr10_64157978_65157978
rs117596008	0	chr13_54718849_55820779
rs117596282	0	chr11_27546189_29297252
rs117597243	0	chr17_43191377_45287312
rs117597273	0	chr12_22720079_23720079
rs117598197	0	chr10_64157978_65157978
rs117598709	0	chr11_29839400_30839400
rs117598729	0	chr10_64157978_65157978
rs117599158	0	chr11_27546189_29297252
rs117599491	0	chr17_17277245_18277245
rs117599520	0	chr13_54718849_55820779
rs117599532	0	chr11_12730633_13865588
rs117599659	0	chr12_57218965_58218965
rs117599914	0	chr12_22720079_23720079
rs117600354	0	chr13_54718849_55820779
rs117600701	0	chr17_15735462_16735462
rs117601949	0	chr15_46671631_48092610
rs117602726	0	chr15_46671631_48092610
rs117603030	0	chr11_27546189_29297252
rs117603193	0	chr11_126221324_127221324
rs117603342	0	chr17_41794462_42794462
rs117603856	0	chr11_121680828_122680828
rs117604998	0	chr15_46671631_48092610
rs117605009	0	chr11_121680828_122680828
rs117605132	0	chr12_57218965_58218965
rs117606327	0	chr13_54718849_55820779
rs117606435	0	chr12_90378635_91378635
rs117607900	0	chr11_115308634_116308634
rs117608470	0	chr20_20906032_21984039
rs117608947	0	chr14_46330702_47330702
rs117609103	0	chr20_20906032_21984039
rs117609785	0	chr18_50946314_51946314
rs117609872	0	chr11_121680828_122680828
rs117609926	0	chr14_46330702_47330702
rs117610254	0	chr11_27546189_29297252
rs117610288	0	chr14_46330702_47330702
rs117610301	0	chr20_20906032_21984039
rs117611169	0	chr17_43191377_45287312
rs117611201	0	chr12_22720079_23720079
rs117611241	0	chr12_57218965_58218965
rs117611473	0	chr12_90378635_91378635
rs117611834	0	chr11_126221324_127221324
rs117612237	0	chr11_12730633_13865588
rs117612603	0	chr18_50946314_51946314
rs117614059	0	chr10_64157978_65157978
rs117615079	0	chr15_46671631_48092610
rs117615414	0	chr10_64157978_65157978
rs117615688	0	chr17_43191377_45287312
rs117617473	0	chr17_41794462_42794462
rs117618327	0	chr15_46671631_48092610
rs117618848	0	chr12_90378635_91378635
rs117619251	0	chr11_115308634_116308634
rs117619285	0	chr11_126221324_127221324
rs117619933	0	chr13_54718849_55820779
rs117621047	0	chr12_57218965_58218965
rs117621463	0	chr12_22720079_23720079
rs117622471	0	chr14_46330702_47330702
rs117622899	0	chr18_50946314_51946314
rs117622956	0	chr11_126221324_127221324
rs117623692	0	chr17_15735462_16735462
rs117623921	0	chr11_29839400_30839400
rs117623953	0	chr11_27546189_29297252
rs117624694	0	chr17_41794462_42794462
rs117624967	0	chr12_22720079_23720079
rs117625525	0	chr12_22720079_23720079
rs117625924	0	chr11_115308634_116308634
rs117625934	0	chr17_41794462_42794462
rs117626672	0	chr17_43191377_45287312
rs117626793	0	chr1_20621678_21947480
rs117626837	0	chr20_20906032_21984039
rs117627072	0	chr15_46671631_48092610
rs117629041	0	chr15_46671631_48092610
rs117629090	0	chr15_46671631_48092610
rs117629202	0	chr17_43191377_45287312
rs117629551	0	chr11_12730633_13865588
rs117630017	0	chr15_46671631_48092610
rs117630640	0	chr12_90378635_91378635
rs117630850	0	chr13_54718849_55820779
rs117630939	0	chr15_46671631_48092610
rs117630968	0	chr20_20906032_21984039
rs117631241	0	chr14_46330702_47330702
rs117631898	0	chr15_46671631_48092610
rs117631976	0	chr11_27546189_29297252
rs117632372	0	chr10_64157978_65157978
rs117634297	0	chr11_29839400_30839400
rs117634863	0	chr12_57218965_58218965
rs117635481	0	chr12_90378635_91378635
rs117636874	0	chr10_64157978_65157978
rs117637094	0	chr10_64157978_65157978
rs117637480	0	chr10_64157978_65157978
rs117637677	0	chr13_54718849_55820779
rs117637692	0	chr18_50946314_51946314
rs117638898	0	chr17_15735462_16735462
rs117639580	0	chr17_17277245_18277245
rs117639727	0	chr17_41794462_42794462
rs117639831	0	chr11_27546189_29297252
rs117640012	0	chr11_12730633_13865588
rs117640040	0	chr10_64157978_65157978
rs117641185	0	chr10_64157978_65157978
rs117641615	0	chr18_50946314_51946314
rs117641629	0	chr17_43191377_45287312
rs117642317	0	chr11_126221324_127221324
rs117642368	0	chr17_43191377_45287312
rs117643757	0	chr10_64157978_65157978
rs117644622	0	chr20_20906032_21984039
rs117645570	0	chr14_46330702_47330702
rs117645618	0	chr11_12730633_13865588
rs117645799	0	chr12_90378635_91378635
rs117645883	0	chr11_126221324_127221324
rs117646503	0	chr17_43191377_45287312
rs117647274	0	chr11_12730633_13865588
rs117647395	0	chr11_27546189_29297252
rs117647462	0	chr13_54718849_55820779
rs117647608	0	chr11_29839400_30839400
rs117648049	0	chr12_22720079_23720079
rs117648209	0	chr12_22720079_23720079
rs117649056	0	chr10_64157978_65157978
rs117649063	0	chr17_43191377_45287312
rs117649481	0	chr11_27546189_29297252
rs117649983	0	chr14_46330702_47330702
rs117650286	0	chr12_90378635_91378635
rs117651003	0	chr17_41794462_42794462
rs117651017	0	chr17_15735462_16735462
rs117651314	0	chr11_121680828_122680828
rs117652193	0	chr14_46330702_47330702
rs117652398	0	chr11_12730633_13865588
rs117652516	0	chr11_12730633_13865588
rs117652866	0	chr12_22720079_23720079
rs117653684	0	chr15_46671631_48092610
rs117654032	0	chr17_41794462_42794462
rs117655372	0	chr20_20906032_21984039
rs117658354	0	chr12_22720079_23720079
rs117658626	0	chr13_54718849_55820779
rs117660371	0	chr11_115308634_116308634
rs117661096	0	chr11_27546189_29297252
rs117661364	0	chr13_54718849_55820779
rs117662109	0	chr14_46330702_47330702
rs117663340	0	chr11_126221324_127221324
rs117664252	0	chr11_27546189_29297252
rs117664640	0	chr11_29839400_30839400
rs117667742	0	chr15_46671631_48092610
rs117668345	0	chr15_46671631_48092610
rs117669823	0	chr18_50946314_51946314
rs117671013	0	chr11_29839400_30839400
rs117671449	0	chr11_121680828_122680828
rs117671893	0	chr11_126221324_127221324
rs117672018	0	chr11_126221324_127221324
rs117672373	0	chr17_41794462_42794462
rs117673577	0	chr11_115308634_116308634
rs117674398	0	chr11_27546189_29297252
rs117676305	0	chr11_27546189_29297252
rs117676853	0	chr11_27546189_29297252
rs117676873	0	chr12_22720079_23720079
rs117676971	0	chr18_50946314_51946314
rs117677215	0	chr15_46671631_48092610
rs117677400	0	chr18_50946314_51946314
rs117677488	0	chr15_46671631_48092610
rs117677694	0	chr17_41794462_42794462
rs117678344	0	chr10_64157978_65157978
rs117678499	0	chr18_50946314_51946314
rs117679311	0	chr14_46330702_47330702
rs117680261	0	chr18_50946314_51946314
rs117681028	0	chr11_121680828_122680828
rs117681261	0	chr15_46671631_48092610
rs117681546	0	chr10_64157978_65157978
rs117683032	0	chr14_46330702_47330702
rs117683648	0	chr12_90378635_91378635
rs117683720	0	chr17_43191377_45287312
rs117684339	0	chr11_27546189_29297252
rs117685909	0	chr13_54718849_55820779
rs117686413	0	chr15_46671631_48092610
rs117687310	0	chr12_57218965_58218965
rs117687464	0	chr17_43191377_45287312
rs117687689	0	chr11_27546189_29297252
rs117689213	0	chr11_115308634_116308634
rs117689766	0	chr17_41794462_42794462
rs117690417	0	chr17_17277245_18277245
rs117690826	0	chr12_22720079_23720079
rs117692101	0	chr11_12730633_13865588
rs117693452	0	chr18_50946314_51946314
rs117693872	0	chr12_22720079_23720079
rs117696568	0	chr13_54718849_55820779
rs117696722	0	chr20_20906032_21984039
rs117696856	0	chr17_17277245_18277245
rs117697841	0	chr17_41794462_42794462
rs117700105	0	chr14_46330702_47330702
rs117700905	0	chr11_29839400_30839400
rs117702278	0	chr11_27546189_29297252
rs117702921	0	chr17_15735462_16735462
rs117703097	0	chr11_126221324_127221324
rs117703289	0	chr14_46330702_47330702
rs117705104	0	chr11_115308634_116308634
rs117705939	0	chr11_29839400_30839400
rs117706021	0	chr17_41794462_42794462
rs117706974	0	chr12_57218965_58218965
rs117707233	0	chr14_46330702_47330702
rs117707904	0	chr17_43191377_45287312
rs117708850	0	chr14_46330702_47330702
rs117709446	0	chr14_46330702_47330702
rs117709985	0	chr11_115308634_116308634
rs117710330	0	chr11_12730633_13865588
rs117711831	0	chr11_12730633_13865588
rs117713600	0	chr13_54718849_55820779
rs117713772	0	chr12_90378635_91378635
rs117715962	0	chr13_54718849_55820779
rs117717289	0	chr12_22720079_23720079
rs117717571	0	chr15_46671631_48092610
rs117718998	0	chr17_17277245_18277245
rs117719009	0	chr11_126221324_127221324
rs117720629	0	chr11_115308634_116308634
rs117720841	0	chr11_29839400_30839400
rs117721239	0	chr11_12730633_13865588
rs117725182	0	chr17_43191377_45287312
rs117726032	0	chr15_46671631_48092610
rs117726475	0	chr15_46671631_48092610
rs117727941	0	chr11_115308634_116308634
rs117728293	0	chr11_126221324_127221324
rs117729680	0	chr14_46330702_47330702
rs117730299	0	chr14_46330702_47330702
rs117730343	0	chr17_43191377_45287312
rs117732767	0	chr17_43191377_45287312
rs117733061	0	chr17_17277245_18277245
rs117734639	0	chr11_121680828_122680828
rs117735893	0	chr11_115308634_116308634
rs117736480	0	chr11_121680828_122680828
rs117736917	0	chr11_115308634_116308634
rs117738866	0	chr11_27546189_29297252
rs117739394	0	chr11_12730633_13865588
rs117739591	0	chr12_22720079_23720079
rs117740550	0	chr17_41794462_42794462
rs117740851	0	chr17_15735462_16735462
rs117741213	0	chr18_50946314_51946314
rs117741358	0	chr10_64157978_65157978
rs117741608	0	chr11_115308634_116308634
rs117741652	0	chr13_54718849_55820779
rs117742445	0	chr10_64157978_65157978
rs117743864	0	chr12_22720079_23720079
rs117744097	0	chr11_115308634_116308634
rs117744529	0	chr11_121680828_122680828
rs117746119	0	chr17_15735462_16735462
rs117748153	0	chr18_50946314_51946314
rs117748181	0	chr17_41794462_42794462
rs117748576	0	chr13_54718849_55820779
rs117750871	0	chr11_27546189_29297252
rs117751470	0	chr11_29839400_30839400
rs117752187	0	chr11_121680828_122680828
rs117752271	0	chr12_22720079_23720079
rs117753250	0	chr13_54718849_55820779
rs117753373	0	chr13_54718849_55820779
rs117753835	0	chr14_46330702_47330702
rs117754181	0	chr17_43191377_45287312
rs117754311	0	chr18_50946314_51946314
rs117754434	0	chr11_126221324_127221324
rs117755401	0	chr11_12730633_13865588
rs117755579	0	chr13_54718849_55820779
rs117755594	0	chr17_43191377_45287312
rs117756137	0	chr15_46671631_48092610
rs117756404	0	chr12_57218965_58218965
rs117756517	0	chr12_22720079_23720079
rs117759216	0	chr11_29839400_30839400
rs117759274	0	chr12_22720079_23720079
rs117759717	0	chr12_90378635_91378635
rs117760579	0	chr11_126221324_127221324
rs117760933	0	chr14_46330702_47330702
rs117761172	0	chr15_46671631_48092610
rs117761813	0	chr11_115308634_116308634
rs117762668	0	chr11_27546189_29297252
rs117762699	0	chr15_46671631_48092610
rs117763468	0	chr18_50946314_51946314
rs117764640	0	chr20_20906032_21984039
rs117765824	0	chr18_50946314_51946314
rs117766216	0	chr13_54718849_55820779
rs117767180	0	chr18_50946314_51946314
rs117767941	0	chr20_20906032_21984039
rs117768860	0	chr20_20906032_21984039
rs117769410	0	chr15_46671631_48092610
rs117770683	0	chr11_121680828_122680828
rs117770816	0	chr17_43191377_45287312
rs117771651	0	chr12_57218965_58218965
rs1177720	0	chr1_205189807_206189807
rs117772840	0	chr10_64157978_65157978
rs117773243	0	chr11_121680828_122680828
rs117773360	0	chr11_29839400_30839400
rs117773879	0	chr11_29839400_30839400
rs117774752	0	chr12_90378635_91378635
rs117774960	0	chr11_29839400_30839400
rs117775296	0	chr10_64157978_65157978
rs117775756	0	chr14_46330702_47330702
rs117775941	0	chr18_50946314_51946314
rs117776087	0	chr11_12730633_13865588
rs117776210	0	chr15_46671631_48092610
rs117776718	0	chr15_46671631_48092610
rs117776758	0	chr11_115308634_116308634
rs117778193	0	chr17_43191377_45287312
rs117778921	0	chr11_12730633_13865588
rs117778950	0	chr12_22720079_23720079
rs117779333	0	chr18_50946314_51946314
rs117779580	0	chr11_121680828_122680828
rs117780024	0	chr11_126221324_127221324
rs117780221	0	chr11_12730633_13865588
rs117780889	0	chr11_115308634_116308634
rs117780974	0	chr10_64157978_65157978
rs117781395	0	chr11_27546189_29297252
rs117781421	0	chr11_29839400_30839400
rs117782228	0	chr17_17277245_18277245
rs117782441	0	chr15_46671631_48092610
rs117783419	0	chr17_43191377_45287312
rs117784739	0	chr11_12730633_13865588
rs117784765	0	chr12_22720079_23720079
rs117784955	0	chr12_22720079_23720079
rs117785041	0	chr11_12730633_13865588
rs117785148	0	chr11_12730633_13865588
rs117785156	0	chr11_12730633_13865588
rs117786278	0	chr15_46671631_48092610
rs117786377	0	chr11_115308634_116308634
rs117787008	0	chr11_126221324_127221324
rs117787287	0	chr17_43191377_45287312
rs117788219	0	chr15_46671631_48092610
rs117789512	0	chr11_12730633_13865588
rs117790906	0	chr18_50946314_51946314
rs117791020	0	chr17_15735462_16735462
rs117791634	0	chr11_12730633_13865588
rs117792612	0	chr12_90378635_91378635
rs117795301	0	chr10_64157978_65157978
rs117795466	0	chr17_43191377_45287312
rs117795774	0	chr11_115308634_116308634
rs117796570	0	chr12_57218965_58218965
rs117796597	0	chr11_27546189_29297252
rs117797157	0	chr11_12730633_13865588
rs117797196	0	chr12_57218965_58218965
rs117797985	0	chr11_121680828_122680828
rs117798288	0	chr18_50946314_51946314
rs117799435	0	chr11_126221324_127221324
rs117799463	0	chr14_46330702_47330702
rs117799641	0	chr11_121680828_122680828
rs117799652	0	chr14_46330702_47330702
rs117799876	0	chr15_46671631_48092610
rs117800399	0	chr13_54718849_55820779
rs117801051	0	chr17_43191377_45287312
rs117801160	0	chr12_90378635_91378635
rs117802697	0	chr18_50946314_51946314
rs117802803	0	chr12_22720079_23720079
rs117803450	0	chr11_29839400_30839400
rs117805739	0	chr11_27546189_29297252
rs117805856	0	chr12_57218965_58218965
rs117805911	0	chr11_27546189_29297252
rs117806044	0	chr17_17277245_18277245
rs117806414	0	chr17_43191377_45287312
rs117807215	0	chr17_15735462_16735462
rs117807245	0	chr14_46330702_47330702
rs117807413	0	chr18_50946314_51946314
rs117807507	0	chr13_54718849_55820779
rs117807754	0	chr10_64157978_65157978
rs117808789	0	chr11_121680828_122680828
rs117809884	0	chr10_64157978_65157978
rs117810269	0	chr11_126221324_127221324
rs117810888	0	chr13_54718849_55820779
rs117811037	0	chr17_43191377_45287312
rs117811709	0	chr20_20906032_21984039
rs117811813	0	chr11_29839400_30839400
rs117812631	0	chr13_54718849_55820779
rs117813262	0	chr14_46330702_47330702
rs117813944	0	chr11_115308634_116308634
rs117815047	0	chr15_46671631_48092610
rs117815291	0	chr17_17277245_18277245
rs117815856	0	chr11_126221324_127221324
rs117816470	0	chr17_15735462_16735462
rs117816514	0	chr11_12730633_13865588
rs117816558	0	chr12_22720079_23720079
rs117816916	0	chr12_22720079_23720079
rs117817191	0	chr12_22720079_23720079
rs117817266	0	chr11_121680828_122680828
rs117817907	0	chr11_27546189_29297252
rs117820542	0	chr17_41794462_42794462
rs117820653	0	chr12_90378635_91378635
rs117825736	0	chr11_27546189_29297252
rs117825971	0	chr11_27546189_29297252
rs117827898	0	chr15_46671631_48092610
rs117829593	0	chr17_15735462_16735462
rs117830838	0	chr15_46671631_48092610
rs117831282	0	chr12_22720079_23720079
rs117831469	0	chr11_29839400_30839400
rs117832929	0	chr11_27546189_29297252
rs117833714	0	chr17_41794462_42794462
rs117833852	0	chr15_46671631_48092610
rs117834292	0	chr13_54718849_55820779
rs117834409	0	chr11_27546189_29297252
rs117835554	0	chr12_57218965_58218965
rs117836058	0	chr11_115308634_116308634
rs117836906	0	chr20_20906032_21984039
rs117837268	0	chr12_22720079_23720079
rs117838514	0	chr14_46330702_47330702
rs117839343	0	chr10_64157978_65157978
rs117839344	0	chr12_57218965_58218965
rs117840707	0	chr11_115308634_116308634
rs117841313	0	chr11_27546189_29297252
rs117841900	0	chr11_126221324_127221324
rs117842253	0	chr12_57218965_58218965
rs117842936	0	chr18_50946314_51946314
rs117843021	0	chr13_54718849_55820779
rs117843233	0	chr14_46330702_47330702
rs117843678	0	chr11_27546189_29297252
rs117844721	0	chr12_22720079_23720079
rs117844966	0	chr10_64157978_65157978
rs117846371	0	chr17_43191377_45287312
rs117846373	0	chr18_50946314_51946314
rs117846724	0	chr10_64157978_65157978
rs117846803	0	chr17_43191377_45287312
rs117848017	0	chr20_20906032_21984039
rs117848688	0	chr14_46330702_47330702
rs117849721	0	chr17_43191377_45287312
rs117850887	0	chr20_20906032_21984039
rs117851498	0	chr14_46330702_47330702
rs117853306	0	chr11_12730633_13865588
rs117853620	0	chr13_54718849_55820779
rs117855517	0	chr11_12730633_13865588
rs117855553	0	chr13_54718849_55820779
rs117855763	0	chr11_27546189_29297252
rs117856128	0	chr17_43191377_45287312
rs117856927	0	chr15_46671631_48092610
rs117857163	0	chr11_12730633_13865588
rs117857467	0	chr17_41794462_42794462
rs117858078	0	chr18_50946314_51946314
rs117858267	0	chr15_46671631_48092610
rs117860302	0	chr11_121680828_122680828
rs117861021	0	chr17_17277245_18277245
rs117861067	0	chr11_115308634_116308634
rs117861311	0	chr10_64157978_65157978
rs117862422	0	chr11_12730633_13865588
rs117862680	0	chr13_54718849_55820779
rs117863167	0	chr11_29839400_30839400
rs117863441	0	chr11_121680828_122680828
rs117863609	0	chr2_115326318_116449616
rs117864481	0	chr11_27546189_29297252
rs117866089	0	chr14_46330702_47330702
rs117866969	0	chr11_29839400_30839400
rs117869091	0	chr15_46671631_48092610
rs117869859	0	chr12_57218965_58218965
rs117871169	0	chr12_90378635_91378635
rs117871653	0	chr20_20906032_21984039
rs117872533	0	chr12_90378635_91378635
rs117872803	0	chr15_46671631_48092610
rs117873070	0	chr14_46330702_47330702
rs117873388	0	chr18_50946314_51946314
rs117873694	0	chr17_43191377_45287312
rs117875047	0	chr14_46330702_47330702
rs117875248	0	chr11_27546189_29297252
rs117875776	0	chr12_90378635_91378635
rs117875951	0	chr15_46671631_48092610
rs117876255	0	chr17_43191377_45287312
rs117876556	0	chr11_27546189_29297252
rs117877933	0	chr11_12730633_13865588
rs117879220	0	chr10_64157978_65157978
rs117879600	0	chr11_29839400_30839400
rs117881774	0	chr12_57218965_58218965
rs117882258	0	chr15_46671631_48092610
rs117884330	0	chr17_43191377_45287312
rs117884763	0	chr15_46671631_48092610
rs117885064	0	chr15_46671631_48092610
rs117886594	0	chr13_54718849_55820779
rs117887449	0	chr12_90378635_91378635
rs117888822	0	chr14_46330702_47330702
rs117890175	0	chr17_17277245_18277245
rs117890270	0	chr17_17277245_18277245
rs117890758	0	chr17_43191377_45287312
rs117890783	0	chr20_20906032_21984039
rs117892693	0	chr14_46330702_47330702
rs117894182	0	chr17_15735462_16735462
rs117894637	0	chr18_50946314_51946314
rs117894765	0	chr15_46671631_48092610
rs117895967	0	chr10_64157978_65157978
rs117896176	0	chr17_41794462_42794462
rs117896932	0	chr12_22720079_23720079
rs117898128	0	chr17_15735462_16735462
rs117898388	0	chr12_22720079_23720079
rs117898889	0	chr17_17277245_18277245
rs117899192	0	chr12_90378635_91378635
rs117899263	0	chr17_15735462_16735462
rs117900368	0	chr1_205189807_206189807
rs117901177	0	chr13_54718849_55820779
rs117901365	0	chr11_29839400_30839400
rs117901704	0	chr1_20621678_21947480
rs117901843	0	chr11_29839400_30839400
rs117901996	0	chr11_27546189_29297252
rs117902302	0	chr11_12730633_13865588
rs117902446	0	chr15_46671631_48092610
rs117902682	0	chr11_29839400_30839400
rs117903235	0	chr12_90378635_91378635
rs117905064	0	chr17_15735462_16735462
rs117905391	0	chr12_22720079_23720079
rs117905481	0	chr17_43191377_45287312
rs117905559	0	chr11_29839400_30839400
rs117906858	0	chr11_12730633_13865588
rs117907513	0	chr18_50946314_51946314
rs117907660	0	chr11_126221324_127221324
rs117908044	0	chr12_90378635_91378635
rs117908897	0	chr17_17277245_18277245
rs117910597	0	chr15_46671631_48092610
rs117910967	0	chr17_43191377_45287312
rs117911330	0	chr11_115308634_116308634
rs117912527	0	chr12_90378635_91378635
rs117912712	0	chr14_46330702_47330702
rs117912790	0	chr17_41794462_42794462
rs117913167	0	chr17_43191377_45287312
rs117914209	0	chr18_50946314_51946314
rs117914240	0	chr11_29839400_30839400
rs117915049	0	chr17_17277245_18277245
rs117915494	0	chr20_20906032_21984039
rs117916569	0	chr17_15735462_16735462
rs117917714	0	chr20_20906032_21984039
rs117917922	0	chr12_22720079_23720079
rs117918682	0	chr11_29839400_30839400
rs117918793	0	chr11_12730633_13865588
rs117918879	0	chr17_17277245_18277245
rs117919138	0	chr12_90378635_91378635
rs117919742	0	chr13_54718849_55820779
rs117919808	0	chr11_115308634_116308634
rs117919836	0	chr11_126221324_127221324
rs117920061	0	chr17_43191377_45287312
rs117921077	0	chr11_115308634_116308634
rs117923362	0	chr11_27546189_29297252
rs117924063	0	chr10_64157978_65157978
rs117924262	0	chr17_17277245_18277245
rs117924544	0	chr17_17277245_18277245
rs117924943	0	chr17_17277245_18277245
rs117926781	0	chr11_126221324_127221324
rs117927148	0	chr12_57218965_58218965
rs117927400	0	chr17_17277245_18277245
rs117927485	0	chr11_29839400_30839400
rs117929674	0	chr12_57218965_58218965
rs117929706	0	chr14_46330702_47330702
rs117930863	0	chr11_126221324_127221324
rs117931446	0	chr11_27546189_29297252
rs117932367	0	chr11_126221324_127221324
rs117932527	0	chr20_20906032_21984039
rs117933161	0	chr12_22720079_23720079
rs117933984	0	chr15_46671631_48092610
rs117934838	0	chr12_90378635_91378635
rs117934974	0	chr13_54718849_55820779
rs117935747	0	chr11_115308634_116308634
rs117936104	0	chr17_43191377_45287312
rs117936681	0	chr15_46671631_48092610
rs117936856	0	chr14_46330702_47330702
rs117937125	0	chr11_115308634_116308634
rs117937650	0	chr14_46330702_47330702
rs117937719	0	chr11_126221324_127221324
rs117939146	0	chr20_20906032_21984039
rs117940026	0	chr12_90378635_91378635
rs117941885	0	chr12_90378635_91378635
rs117941943	0	chr11_12730633_13865588
rs117942499	0	chr12_22720079_23720079
rs117942526	0	chr11_12730633_13865588
rs117942615	0	chr12_22720079_23720079
rs117943989	0	chr12_57218965_58218965
rs117944176	0	chr17_41794462_42794462
rs117944281	0	chr11_12730633_13865588
rs117944596	0	chr17_17277245_18277245
rs117944816	0	chr13_54718849_55820779
rs117944896	0	chr14_46330702_47330702
rs117945057	0	chr10_64157978_65157978
rs117945130	0	chr11_12730633_13865588
rs117947435	0	chr11_29839400_30839400
rs117947815	0	chr11_126221324_127221324
rs117950200	0	chr11_126221324_127221324
rs117950249	0	chr11_121680828_122680828
rs117950753	0	chr17_17277245_18277245
rs117950812	0	chr11_115308634_116308634
rs117951841	0	chr11_27546189_29297252
rs117952111	0	chr11_115308634_116308634
rs117952598	0	chr11_12730633_13865588
rs117953151	0	chr15_46671631_48092610
rs117953218	0	chr17_43191377_45287312
rs117953701	0	chr17_41794462_42794462
rs117954585	0	chr17_15735462_16735462
rs117954734	0	chr18_50946314_51946314
rs117954791	0	chr15_46671631_48092610
rs117954868	0	chr15_46671631_48092610
rs117955215	0	chr20_20906032_21984039
rs117955267	0	chr11_115308634_116308634
rs117957090	0	chr11_29839400_30839400
rs117960692	0	chr11_27546189_29297252
rs117961863	0	chr12_57218965_58218965
rs117962655	0	chr11_27546189_29297252
rs117964074	0	chr11_121680828_122680828
rs117964596	0	chr17_41794462_42794462
rs117965564	0	chr11_121680828_122680828
rs117965585	0	chr17_43191377_45287312
rs117965951	0	chr17_15735462_16735462
rs117968925	0	chr11_12730633_13865588
rs117971165	0	chr15_46671631_48092610
rs117971403	0	chr11_27546189_29297252
rs117971691	0	chr13_54718849_55820779
rs117972125	0	chr17_43191377_45287312
rs117972663	0	chr15_46671631_48092610
rs117973918	0	chr15_46671631_48092610
rs117974358	0	chr17_41794462_42794462
rs117974956	0	chr14_46330702_47330702
rs117976098	0	chr11_115308634_116308634
rs117977938	0	chr17_43191377_45287312
rs117978598	0	chr12_57218965_58218965
rs117978970	0	chr12_90378635_91378635
rs117981799	0	chr14_46330702_47330702
rs117982001	0	chr17_15735462_16735462
rs117982952	0	chr11_27546189_29297252
rs117985996	0	chr17_41794462_42794462
rs117986059	0	chr17_41794462_42794462
rs117986208	0	chr11_115308634_116308634
rs117986863	0	chr14_46330702_47330702
rs117987287	0	chr11_115308634_116308634
rs117987415	0	chr15_46671631_48092610
rs117987985	0	chr17_15735462_16735462
rs117988058	0	chr11_12730633_13865588
rs117988683	0	chr20_20906032_21984039
rs117990338	0	chr17_43191377_45287312
rs117991350	0	chr20_20906032_21984039
rs117991399	0	chr11_121680828_122680828
rs117991475	0	chr11_12730633_13865588
rs117991698	0	chr11_27546189_29297252
rs117991841	0	chr12_57218965_58218965
rs117992009	0	chr11_12730633_13865588
rs11799367	0	chr1_205189807_206189807
rs117994491	0	chr15_46671631_48092610
rs117994523	0	chr17_41794462_42794462
rs117995241	0	chr17_43191377_45287312
rs117995492	0	chr17_15735462_16735462
rs117996198	0	chr14_46330702_47330702
rs11799661	0	chr1_205189807_206189807
rs117996951	0	chr14_46330702_47330702
rs117998102	0	chr12_22720079_23720079
rs117998215	0	chr11_126221324_127221324
rs11799849	0	chr1_20621678_21947480
rs11799887	0	chr1_20621678_21947480
rs117999408	0	chr17_41794462_42794462
rs117999419	0	chr20_20906032_21984039
rs117999798	0	chr17_15735462_16735462
rs118000439	0	chr14_46330702_47330702
rs118000689	0	chr17_17277245_18277245
rs118001502	0	chr12_22720079_23720079
rs11800253	0	chr1_20621678_21947480
rs11800294	0	chr1_20621678_21947480
rs118004210	0	chr15_46671631_48092610
rs118004616	0	chr17_15735462_16735462
rs118005047	0	chr12_90378635_91378635
rs118005616	0	chr10_64157978_65157978
rs118008815	0	chr17_43191377_45287312
rs118009253	0	chr11_27546189_29297252
rs118009673	0	chr15_46671631_48092610
rs118009839	0	chr11_126221324_127221324
rs118009970	0	chr13_54718849_55820779
rs11801038	0	chr1_205189807_206189807
rs118010594	0	chr13_54718849_55820779
rs118010914	0	chr17_15735462_16735462
rs118011309	0	chr17_43191377_45287312
rs118011356	0	chr11_29839400_30839400
rs118011387	0	chr14_46330702_47330702
rs118011709	0	chr17_41794462_42794462
rs118012166	0	chr10_64157978_65157978
rs118012806	0	chr18_50946314_51946314
rs118013190	0	chr15_46671631_48092610
rs118013624	0	chr17_41794462_42794462
rs11801560	0	chr1_205189807_206189807
rs118015932	0	chr14_46330702_47330702
rs118016095	0	chr12_90378635_91378635
rs118016275	0	chr12_57218965_58218965
rs118016538	0	chr20_20906032_21984039
rs118016567	0	chr11_29839400_30839400
rs11801695	0	chr1_205189807_206189807
rs118018156	0	chr12_57218965_58218965
rs118019303	0	chr11_115308634_116308634
rs118019698	0	chr10_64157978_65157978
rs11801980	0	chr1_205189807_206189807
rs118021472	0	chr20_20906032_21984039
rs118021483	0	chr11_27546189_29297252
rs11802176	0	chr1_20621678_21947480
rs11802179	0	chr1_20621678_21947480
rs11802180	0	chr1_20621678_21947480
rs118021952	0	chr14_46330702_47330702
rs11802232	0	chr1_205189807_206189807
rs118023219	0	chr17_15735462_16735462
rs118023841	0	chr15_46671631_48092610
rs118028338	0	chr11_12730633_13865588
rs118029263	0	chr11_12730633_13865588
rs118031423	0	chr15_46671631_48092610
rs118032166	0	chr14_46330702_47330702
rs11803243	0	chr1_20621678_21947480
rs118032791	0	chr12_22720079_23720079
rs118033034	0	chr17_43191377_45287312
rs118033146	0	chr11_27546189_29297252
rs118033895	0	chr11_27546189_29297252
rs118034559	0	chr17_17277245_18277245
rs118037143	0	chr11_126221324_127221324
rs118037514	0	chr15_46671631_48092610
rs118037675	0	chr13_54718849_55820779
rs118037872	0	chr14_46330702_47330702
rs118038523	0	chr11_12730633_13865588
rs118038725	0	chr17_15735462_16735462
rs118039232	0	chr15_46671631_48092610
rs118039425	0	chr17_43191377_45287312
rs118041701	0	chr13_54718849_55820779
rs118042501	0	chr17_41794462_42794462
rs118043586	0	chr12_22720079_23720079
rs118043760	0	chr15_46671631_48092610
rs118044664	0	chr17_15735462_16735462
rs118044888	0	chr17_17277245_18277245
rs118046415	0	chr11_29839400_30839400
rs118046708	0	chr13_54718849_55820779
rs118047480	0	chr17_17277245_18277245
rs11804762	0	chr1_205189807_206189807
rs118047813	0	chr11_115308634_116308634
rs118048928	0	chr15_46671631_48092610
rs118048999	0	chr17_41794462_42794462
rs11804900	0	chr1_20621678_21947480
rs118049068	0	chr20_20906032_21984039
rs118049608	0	chr11_126221324_127221324
rs118049783	0	chr10_64157978_65157978
rs11805006	0	chr1_20621678_21947480
rs118050167	0	chr15_46671631_48092610
rs11805030	0	chr1_20621678_21947480
rs118050655	0	chr11_29839400_30839400
rs11805169	0	chr1_20621678_21947480
rs118052419	0	chr18_50946314_51946314
rs118053299	0	chr11_126221324_127221324
rs11805363	0	chr1_20621678_21947480
rs118053698	0	chr11_12730633_13865588
rs11805405	0	chr1_205189807_206189807
rs118054544	0	chr12_22720079_23720079
rs11805457	0	chr1_205189807_206189807
rs118054983	0	chr12_57218965_58218965
rs118055198	0	chr11_126221324_127221324
rs118055855	0	chr11_29839400_30839400
rs118056080	0	chr12_22720079_23720079
rs118056240	0	chr20_20906032_21984039
rs118056248	0	chr14_46330702_47330702
rs118056423	0	chr12_90378635_91378635
rs118056486	0	chr11_12730633_13865588
rs11805661	0	chr1_205189807_206189807
rs118056616	0	chr20_20906032_21984039
rs118057866	0	chr11_121680828_122680828
rs118058613	0	chr17_43191377_45287312
rs11805883	0	chr1_20621678_21947480
rs118061039	0	chr17_15735462_16735462
rs11806257	0	chr1_205189807_206189807
rs118062605	0	chr13_54718849_55820779
rs118062825	0	chr11_121680828_122680828
rs11806424	0	chr1_20621678_21947480
rs118065250	0	chr17_43191377_45287312
rs118066171	0	chr12_22720079_23720079
rs11806620	0	chr1_205189807_206189807
rs118067141	0	chr12_22720079_23720079
rs118067980	0	chr11_121680828_122680828
rs118069167	0	chr13_54718849_55820779
rs118069235	0	chr11_121680828_122680828
rs118069375	0	chr11_27546189_29297252
rs11806951	0	chr1_205189807_206189807
rs11806952	0	chr1_205189807_206189807
rs118069551	0	chr1_205189807_206189807
rs118070184	0	chr15_46671631_48092610
rs118071519	0	chr17_41794462_42794462
rs11807193	0	chr1_20621678_21947480
rs118071962	0	chr13_54718849_55820779
rs11807208	0	chr1_205189807_206189807
rs1180721	0	chr1_205189807_206189807
rs118072143	0	chr17_15735462_16735462
rs118072442	0	chr17_15735462_16735462
rs118073052	0	chr11_126221324_127221324
rs1180734	0	chr1_205189807_206189807
rs11807356	0	chr1_20621678_21947480
rs118073732	0	chr11_12730633_13865588
rs118073785	0	chr11_27546189_29297252
rs11807415	0	chr1_205189807_206189807
rs118074518	0	chr11_126221324_127221324
rs11807480	0	chr1_20621678_21947480
rs118075382	0	chr20_20906032_21984039
rs118076847	0	chr20_20906032_21984039
rs118077335	0	chr17_43191377_45287312
rs118077703	0	chr11_115308634_116308634
rs118078748	0	chr11_29839400_30839400
rs118078947	0	chr11_115308634_116308634
rs118079864	0	chr17_43191377_45287312
rs118080160	0	chr11_12730633_13865588
rs118080388	0	chr15_46671631_48092610
rs118080870	0	chr11_12730633_13865588
rs118082235	0	chr17_15735462_16735462
rs118082508	0	chr12_57218965_58218965
rs11808259	0	chr1_205189807_206189807
rs118082824	0	chr11_121680828_122680828
rs118083421	0	chr15_46671631_48092610
rs11808351	0	chr1_20621678_21947480
rs118083884	0	chr17_15735462_16735462
rs11808483	0	chr1_20621678_21947480
rs118084908	0	chr17_43191377_45287312
rs118086135	0	chr17_43191377_45287312
rs118087478	0	chr17_43191377_45287312
rs11808825	0	chr1_205189807_206189807
rs118088425	0	chr20_20906032_21984039
rs118088802	0	chr15_46671631_48092610
rs118088903	0	chr13_54718849_55820779
rs11808970	0	chr1_20621678_21947480
rs118091315	0	chr14_46330702_47330702
rs118091870	0	chr17_17277245_18277245
rs11809273	0	chr1_205189807_206189807
rs11809282	0	chr1_20621678_21947480
rs118093081	0	chr11_126221324_127221324
rs11809335	0	chr1_20621678_21947480
rs118093581	0	chr14_46330702_47330702
rs118093615	0	chr17_43191377_45287312
rs118093806	0	chr17_41794462_42794462
rs118093840	0	chr17_17277245_18277245
rs118093848	0	chr11_115308634_116308634
rs118095231	0	chr18_50946314_51946314
rs118095564	0	chr17_15735462_16735462
rs118095666	0	chr11_121680828_122680828
rs118096347	0	chr11_12730633_13865588
rs118097452	0	chr17_17277245_18277245
rs118097540	0	chr11_27546189_29297252
rs11809765	0	chr1_205189807_206189807
rs118098710	0	chr20_20906032_21984039
rs118099284	0	chr11_126221324_127221324
rs118099756	0	chr17_15735462_16735462
rs11809978	0	chr1_205189807_206189807
rs118100580	0	chr11_12730633_13865588
rs118100646	0	chr14_46330702_47330702
rs118100809	0	chr10_64157978_65157978
rs118101299	0	chr11_27546189_29297252
rs118101714	0	chr18_50946314_51946314
rs11810176	0	chr1_20621678_21947480
rs118101817	0	chr17_43191377_45287312
rs118101960	0	chr20_20906032_21984039
rs118103037	0	chr14_46330702_47330702
rs118103508	0	chr18_50946314_51946314
rs118104057	0	chr17_43191377_45287312
rs118105014	0	chr14_46330702_47330702
rs118105320	0	chr15_46671631_48092610
rs118105492	0	chr13_54718849_55820779
rs118105904	0	chr11_115308634_116308634
rs118106093	0	chr13_54718849_55820779
rs118106189	0	chr17_17277245_18277245
rs118109282	0	chr17_43191377_45287312
rs118109873	0	chr12_22720079_23720079
rs118110394	0	chr12_22720079_23720079
rs118111922	0	chr11_121680828_122680828
rs118111934	0	chr1_20621678_21947480
rs118112082	0	chr11_27546189_29297252
rs11811318	0	chr1_205189807_206189807
rs118113611	0	chr14_46330702_47330702
rs118113815	0	chr18_50946314_51946314
rs118114364	0	chr13_54718849_55820779
rs118115244	0	chr11_121680828_122680828
rs118115558	0	chr17_43191377_45287312
rs118116074	0	chr10_64157978_65157978
rs118116117	0	chr11_29839400_30839400
rs118117997	0	chr17_41794462_42794462
rs118118223	0	chr11_121680828_122680828
rs118118960	0	chr11_29839400_30839400
rs11811934	0	chr1_20621678_21947480
rs118119458	0	chr13_54718849_55820779
rs11811983	0	chr1_20621678_21947480
rs11812029	0	chr1_20621678_21947480
rs118122662	0	chr11_126221324_127221324
rs118123068	0	chr18_50946314_51946314
rs11812404	0	chr10_64157978_65157978
rs118124450	0	chr12_22720079_23720079
rs118124687	0	chr17_43191377_45287312
rs118125483	0	chr11_27546189_29297252
rs118125808	0	chr11_115308634_116308634
rs118126389	0	chr15_46671631_48092610
rs11812680	0	chr10_64157978_65157978
rs118127242	0	chr10_64157978_65157978
rs11812737	0	chr10_64157978_65157978
rs118129367	0	chr17_17277245_18277245
rs118129497	0	chr11_115308634_116308634
rs11812956	0	chr10_64157978_65157978
rs118129756	0	chr14_46330702_47330702
rs118130301	0	chr15_46671631_48092610
rs118130378	0	chr11_115308634_116308634
rs118131338	0	chr11_27546189_29297252
rs11813180	0	chr10_64157978_65157978
rs11813235	0	chr10_64157978_65157978
rs118132525	0	chr11_121680828_122680828
rs118133008	0	chr17_41794462_42794462
rs11813357	0	chr10_64157978_65157978
rs118134383	0	chr13_54718849_55820779
rs118137012	0	chr17_43191377_45287312
rs118137564	0	chr13_54718849_55820779
rs118138059	0	chr12_57218965_58218965
rs118138089	0	chr12_90378635_91378635
rs11813990	0	chr10_64157978_65157978
rs118139904	0	chr11_115308634_116308634
rs118139923	0	chr13_54718849_55820779
rs118140263	0	chr10_64157978_65157978
rs118140264	0	chr13_54718849_55820779
rs118140280	0	chr10_64157978_65157978
rs118140828	0	chr11_115308634_116308634
rs118144601	0	chr17_43191377_45287312
rs118144765	0	chr13_54718849_55820779
rs118145340	0	chr18_50946314_51946314
rs118145373	0	chr11_29839400_30839400
rs118145940	0	chr13_54718849_55820779
rs11814629	0	chr10_64157978_65157978
rs118146314	0	chr12_22720079_23720079
rs11814792	0	chr10_64157978_65157978
rs118148212	0	chr15_46671631_48092610
rs11814836	0	chr10_64157978_65157978
rs118148765	0	chr13_54718849_55820779
rs118148889	0	chr18_50946314_51946314
rs11814927	0	chr10_64157978_65157978
rs118149506	0	chr11_29839400_30839400
rs118149773	0	chr13_54718849_55820779
rs11815005	0	chr10_64157978_65157978
rs118150447	0	chr12_90378635_91378635
rs118150600	0	chr15_46671631_48092610
rs118150876	0	chr17_43191377_45287312
rs118150885	0	chr14_46330702_47330702
rs118150903	0	chr17_17277245_18277245
rs118151165	0	chr11_29839400_30839400
rs118152637	0	chr15_46671631_48092610
rs118152721	0	chr11_27546189_29297252
rs11815451	0	chr10_64157978_65157978
rs118154772	0	chr13_54718849_55820779
rs118154854	0	chr14_46330702_47330702
rs118155954	0	chr13_54718849_55820779
rs118156616	0	chr11_121680828_122680828
rs118156699	0	chr12_22720079_23720079
rs118158307	0	chr12_22720079_23720079
rs11815831	0	chr10_64157978_65157978
rs11815832	0	chr10_64157978_65157978
rs11815839	0	chr10_64157978_65157978
rs11815851	0	chr10_64157978_65157978
rs118158524	0	chr12_22720079_23720079
rs118158664	0	chr11_121680828_122680828
rs118159481	0	chr11_121680828_122680828
rs118159652	0	chr17_43191377_45287312
rs118159861	0	chr10_64157978_65157978
rs118161267	0	chr14_46330702_47330702
rs118161424	0	chr12_22720079_23720079
rs118162031	0	chr11_12730633_13865588
rs118162058	0	chr17_43191377_45287312
rs118162206	0	chr11_126221324_127221324
rs118163033	0	chr15_46671631_48092610
rs118163825	0	chr13_54718849_55820779
rs118164080	0	chr17_41794462_42794462
rs118164185	0	chr14_46330702_47330702
rs118165423	0	chr11_115308634_116308634
rs118165424	0	chr17_41794462_42794462
rs118165634	0	chr13_54718849_55820779
rs118166059	0	chr10_64157978_65157978
rs118166269	0	chr11_29839400_30839400
rs118166607	0	chr13_54718849_55820779
rs118166632	0	chr12_22720079_23720079
rs118166651	0	chr13_54718849_55820779
rs118167496	0	chr14_46330702_47330702
rs11816955	0	chr10_64157978_65157978
rs118170140	0	chr15_46671631_48092610
rs11817057	0	chr10_64157978_65157978
rs118170757	0	chr12_22720079_23720079
rs118171098	0	chr15_46671631_48092610
rs11817128	0	chr10_64157978_65157978
rs118172299	0	chr12_22720079_23720079
rs118172648	0	chr11_121680828_122680828
rs11817265	0	chr10_64157978_65157978
rs118172960	0	chr12_22720079_23720079
rs118174035	0	chr17_43191377_45287312
rs118174407	0	chr12_90378635_91378635
rs118174794	0	chr11_12730633_13865588
rs118174899	0	chr17_15735462_16735462
rs118175220	0	chr17_41794462_42794462
rs118175327	0	chr11_29839400_30839400
rs118176312	0	chr20_20906032_21984039
rs11817689	0	chr10_64157978_65157978
rs118177172	0	chr17_15735462_16735462
rs11817773	0	chr10_64157978_65157978
rs118178148	0	chr20_20906032_21984039
rs118178401	0	chr12_90378635_91378635
rs118178506	0	chr14_46330702_47330702
rs11817939	0	chr10_64157978_65157978
rs11817964	0	chr10_64157978_65157978
rs118180283	0	chr18_50946314_51946314
rs118180322	0	chr17_41794462_42794462
rs11818163	0	chr10_64157978_65157978
rs118184030	0	chr12_57218965_58218965
rs118184561	0	chr11_29839400_30839400
rs118184588	0	chr17_15735462_16735462
rs118184725	0	chr17_41794462_42794462
rs11818476	0	chr10_64157978_65157978
rs11818491	0	chr10_64157978_65157978
rs118184955	0	chr17_43191377_45287312
rs11818514	0	chr10_64157978_65157978
rs118185397	0	chr17_43191377_45287312
rs118185574	0	chr10_64157978_65157978
rs11818583	0	chr10_64157978_65157978
rs11818600	0	chr10_64157978_65157978
rs11818767	0	chr10_64157978_65157978
rs11818787	0	chr10_64157978_65157978
rs118188356	0	chr11_27546189_29297252
rs118189069	0	chr11_126221324_127221324
rs118189543	0	chr11_29839400_30839400
rs118189724	0	chr14_46330702_47330702
rs118189932	0	chr11_12730633_13865588
rs118189972	0	chr12_90378635_91378635
rs118190276	0	chr11_29839400_30839400
rs118190803	0	chr12_57218965_58218965
rs118190895	0	chr17_43191377_45287312
rs11819137	0	chr10_64157978_65157978
rs118191426	0	chr14_46330702_47330702
rs11819167	0	chr10_64157978_65157978
rs118191841	0	chr20_20906032_21984039
rs11819488	0	chr10_64157978_65157978
rs11819929	0	chr11_126221324_127221324
rs11819992	0	chr11_126221324_127221324
rs11820051	0	chr11_27546189_29297252
rs11820080	0	chr11_126221324_127221324
rs11820112	0	chr11_115308634_116308634
rs11820233	0	chr11_12730633_13865588
rs11820302	0	chr11_12730633_13865588
rs11820321	0	chr11_12730633_13865588
rs11820483	0	chr11_12730633_13865588
rs11820605	0	chr11_115308634_116308634
rs11820674	0	chr11_27546189_29297252
rs11820729	0	chr11_12730633_13865588
rs11820767	0	chr11_29839400_30839400
rs11820796	0	chr11_115308634_116308634
rs11821114	0	chr11_121680828_122680828
rs11821132	0	chr11_27546189_29297252
rs11821276	0	chr11_121680828_122680828
rs11821522	0	chr11_27546189_29297252
rs11821540	0	chr11_29839400_30839400
rs11821671	0	chr11_29839400_30839400
rs11821694	0	chr11_126221324_127221324
rs11821981	0	chr11_27546189_29297252
rs11822154	0	chr11_115308634_116308634
rs11822172	0	chr11_126221324_127221324
rs11822267	0	chr11_121680828_122680828
rs11822668	0	chr11_115308634_116308634
rs11822691	0	chr11_115308634_116308634
rs11822774	0	chr11_27546189_29297252
rs11822989	0	chr11_115308634_116308634
rs11823029	0	chr11_115308634_116308634
rs11823049	0	chr11_126221324_127221324
rs11823106	0	chr11_126221324_127221324
rs11823187	0	chr11_126221324_127221324
rs11823382	0	chr11_115308634_116308634
rs11823635	0	chr11_12730633_13865588
rs11823815	0	chr11_121680828_122680828
rs11823891	0	chr11_115308634_116308634
rs11823901	0	chr11_12730633_13865588
rs11824016	0	chr11_126221324_127221324
rs11824043	0	chr11_121680828_122680828
rs11824092	0	chr11_12730633_13865588
rs11824129	0	chr11_27546189_29297252
rs11824425	0	chr11_12730633_13865588
rs11824455	0	chr11_12730633_13865588
rs11824472	0	chr11_115308634_116308634
rs11824574	0	chr11_115308634_116308634
rs11824578	0	chr11_12730633_13865588
rs11824638	0	chr11_121680828_122680828
rs11824676	0	chr11_27546189_29297252
rs11824693	0	chr11_121680828_122680828
rs11824750	0	chr11_126221324_127221324
rs11824754	0	chr11_126221324_127221324
rs11824830	0	chr11_12730633_13865588
rs11824848	0	chr11_115308634_116308634
rs11825029	0	chr11_27546189_29297252
rs11825315	0	chr11_27546189_29297252
rs11825351	0	chr11_115308634_116308634
rs11825452	0	chr11_12730633_13865588
rs11825504	0	chr11_12730633_13865588
rs11825506	0	chr11_12730633_13865588
rs11825535	0	chr11_115308634_116308634
rs11825562	0	chr11_115308634_116308634
rs11825692	0	chr11_27546189_29297252
rs11825825	0	chr11_27546189_29297252
rs11825923	0	chr11_115308634_116308634
rs11826111	0	chr11_115308634_116308634
rs11826129	0	chr11_12730633_13865588
rs11826134	0	chr11_115308634_116308634
rs11826177	0	chr11_12730633_13865588
rs11826183	0	chr11_115308634_116308634
rs11826326	0	chr11_115308634_116308634
rs11826377	0	chr11_126221324_127221324
rs11826480	0	chr11_12730633_13865588
rs11826493	0	chr11_121680828_122680828
rs11826566	0	chr11_115308634_116308634
rs11826599	0	chr11_27546189_29297252
rs11826681	0	chr11_29839400_30839400
rs11826700	0	chr11_126221324_127221324
rs11826705	0	chr11_115308634_116308634
rs11826837	0	chr11_27546189_29297252
rs11826881	0	chr11_126221324_127221324
rs11826972	0	chr11_115308634_116308634
rs11827134	0	chr11_12730633_13865588
rs11827190	0	chr11_115308634_116308634
rs11827259	0	chr11_12730633_13865588
rs11827285	0	chr11_27546189_29297252
rs11827633	0	chr11_121680828_122680828
rs11827647	0	chr11_29839400_30839400
rs11827774	0	chr11_115308634_116308634
rs11827817	0	chr11_126221324_127221324
rs11828123	0	chr11_29839400_30839400
rs11828183	0	chr11_115308634_116308634
rs11828273	0	chr11_121680828_122680828
rs11828307	0	chr11_121680828_122680828
rs11828330	0	chr11_115308634_116308634
rs11828452	0	chr11_12730633_13865588
rs11828460	0	chr11_12730633_13865588
rs11828524	0	chr11_115308634_116308634
rs11828550	0	chr11_126221324_127221324
rs11828583	0	chr11_12730633_13865588
rs11828640	0	chr11_115308634_116308634
rs11828699	0	chr11_115308634_116308634
rs11828750	0	chr11_126221324_127221324
rs11828753	0	chr11_121680828_122680828
rs11828767	0	chr11_126221324_127221324
rs11828779	0	chr11_115308634_116308634
rs11828877	0	chr11_27546189_29297252
rs11829130	0	chr12_57218965_58218965
rs11829558	0	chr12_22720079_23720079
rs11829593	0	chr12_90378635_91378635
rs11829786	0	chr12_57218965_58218965
rs11830272	0	chr12_22720079_23720079
rs11830325	0	chr12_22720079_23720079
rs11830804	0	chr12_57218965_58218965
rs11830874	0	chr12_57218965_58218965
rs11831009	0	chr12_57218965_58218965
rs11831454	0	chr12_57218965_58218965
rs11831726	0	chr12_22720079_23720079
rs11831786	0	chr12_90378635_91378635
rs11831846	0	chr12_22720079_23720079
rs11831955	0	chr12_22720079_23720079
rs11832713	0	chr12_22720079_23720079
rs11832720	0	chr12_57218965_58218965
rs11832963	0	chr12_57218965_58218965
rs11833057	0	chr12_22720079_23720079
rs11833406	0	chr12_90378635_91378635
rs11834209	0	chr12_90378635_91378635
rs11834435	0	chr12_22720079_23720079
rs11834851	0	chr12_57218965_58218965
rs11834856	0	chr12_57218965_58218965
rs11834882	0	chr12_90378635_91378635
rs11835009	0	chr12_90378635_91378635
rs11835548	0	chr12_22720079_23720079
rs11836086	0	chr12_90378635_91378635
rs11836215	0	chr12_22720079_23720079
rs11836228	0	chr12_57218965_58218965
rs11836517	0	chr12_57218965_58218965
rs11836576	0	chr12_90378635_91378635
rs11836880	0	chr12_90378635_91378635
rs11836932	0	chr12_90378635_91378635
rs11837058	0	chr12_22720079_23720079
rs11837088	0	chr12_57218965_58218965
rs11837093	0	chr12_57218965_58218965
rs11837145	0	chr12_57218965_58218965
rs11837270	0	chr12_57218965_58218965
rs11837443	0	chr12_90378635_91378635
rs11837519	0	chr12_90378635_91378635
rs11838428	0	chr13_54718849_55820779
rs11838820	0	chr13_54718849_55820779
rs11839135	0	chr13_54718849_55820779
rs11839344	0	chr13_54718849_55820779
rs11839360	0	chr13_54718849_55820779
rs11839865	0	chr13_54718849_55820779
rs11840450	0	chr13_54718849_55820779
rs11840626	0	chr13_54718849_55820779
rs11841151	0	chr13_54718849_55820779
rs11841192	0	chr13_54718849_55820779
rs11841265	0	chr13_54718849_55820779
rs11841934	0	chr13_54718849_55820779
rs11842071	0	chr13_54718849_55820779
rs11842114	0	chr13_54718849_55820779
rs11842162	0	chr13_54718849_55820779
rs11842556	0	chr13_54718849_55820779
rs11842620	0	chr13_54718849_55820779
rs11843453	0	chr13_54718849_55820779
rs11843924	0	chr13_54718849_55820779
rs11844038	0	chr14_46330702_47330702
rs11844143	0	chr14_46330702_47330702
rs11844488	0	chr14_46330702_47330702
rs11844549	0	chr14_46330702_47330702
rs11845366	0	chr14_46330702_47330702
rs11845452	0	chr14_46330702_47330702
rs11845468	0	chr14_46330702_47330702
rs11845763	0	chr14_46330702_47330702
rs11845831	0	chr14_46330702_47330702
rs11846126	0	chr14_46330702_47330702
rs11847234	0	chr14_46330702_47330702
rs11847265	0	chr14_46330702_47330702
rs11847280	0	chr14_46330702_47330702
rs11847307	0	chr14_46330702_47330702
rs11847489	0	chr14_46330702_47330702
rs11847897	0	chr14_46330702_47330702
rs11848022	0	chr14_46330702_47330702
rs11848051	0	chr14_46330702_47330702
rs11848063	0	chr14_46330702_47330702
rs11848197	0	chr14_46330702_47330702
rs11848303	0	chr14_46330702_47330702
rs11848451	0	chr14_46330702_47330702
rs11848485	0	chr14_46330702_47330702
rs11848659	0	chr14_46330702_47330702
rs11848919	0	chr14_46330702_47330702
rs11849729	0	chr14_46330702_47330702
rs11849762	0	chr14_46330702_47330702
rs11849877	0	chr14_46330702_47330702
rs11850076	0	chr14_46330702_47330702
rs11850151	0	chr14_46330702_47330702
rs11850388	0	chr14_46330702_47330702
rs11850608	0	chr14_46330702_47330702
rs11850662	0	chr14_46330702_47330702
rs11851101	0	chr14_46330702_47330702
rs11851125	0	chr14_46330702_47330702
rs11851167	0	chr14_46330702_47330702
rs11851220	0	chr14_46330702_47330702
rs11851440	0	chr14_46330702_47330702
rs11851560	0	chr14_46330702_47330702
rs11851916	0	chr14_46330702_47330702
rs11852087	0	chr14_46330702_47330702
rs11852175	0	chr14_46330702_47330702
rs11852327	0	chr15_46671631_48092610
rs11852441	0	chr15_46671631_48092610
rs11852459	0	chr15_46671631_48092610
rs11852476	0	chr15_46671631_48092610
rs11852497	0	chr15_46671631_48092610
rs11852538	0	chr15_46671631_48092610
rs11852566	0	chr15_46671631_48092610
rs11852587	0	chr15_46671631_48092610
rs11852654	0	chr15_46671631_48092610
rs11852849	0	chr15_46671631_48092610
rs11853040	0	chr15_46671631_48092610
rs11853229	0	chr15_46671631_48092610
rs11853295	0	chr15_46671631_48092610
rs11853430	0	chr15_46671631_48092610
rs11853481	0	chr15_46671631_48092610
rs11853560	0	chr15_46671631_48092610
rs11853760	0	chr15_46671631_48092610
rs11853846	0	chr15_46671631_48092610
rs11853849	0	chr15_46671631_48092610
rs11853856	0	chr15_46671631_48092610
rs11853869	0	chr15_46671631_48092610
rs11853941	0	chr15_46671631_48092610
rs11853960	0	chr15_46671631_48092610
rs11854033	0	chr15_46671631_48092610
rs11854035	0	chr15_46671631_48092610
rs11854077	0	chr15_46671631_48092610
rs11854105	0	chr15_46671631_48092610
rs11854171	0	chr15_46671631_48092610
rs11854183	0	chr15_46671631_48092610
rs11854416	0	chr15_46671631_48092610
rs11854427	0	chr15_46671631_48092610
rs11854431	0	chr15_46671631_48092610
rs11854593	0	chr15_46671631_48092610
rs11854608	0	chr15_46671631_48092610
rs11854734	0	chr15_46671631_48092610
rs11854822	0	chr15_46671631_48092610
rs11854834	0	chr15_46671631_48092610
rs11855029	0	chr15_46671631_48092610
rs11855134	0	chr15_46671631_48092610
rs11855191	0	chr15_46671631_48092610
rs11855291	0	chr15_46671631_48092610
rs11855337	0	chr15_46671631_48092610
rs11855468	0	chr15_46671631_48092610
rs11856115	0	chr15_46671631_48092610
rs11856318	0	chr15_46671631_48092610
rs11856424	0	chr15_46671631_48092610
rs11856688	0	chr15_46671631_48092610
rs11856716	0	chr15_46671631_48092610
rs11856787	0	chr15_46671631_48092610
rs11856940	0	chr15_46671631_48092610
rs11857221	0	chr15_46671631_48092610
rs11857260	0	chr15_46671631_48092610
rs11857329	0	chr15_46671631_48092610
rs11857332	0	chr15_46671631_48092610
rs11857458	0	chr15_46671631_48092610
rs11857711	0	chr15_46671631_48092610
rs11857760	0	chr15_46671631_48092610
rs11857834	0	chr15_46671631_48092610
rs11857905	0	chr15_46671631_48092610
rs11857943	0	chr15_46671631_48092610
rs11857975	0	chr15_46671631_48092610
rs11858146	0	chr15_46671631_48092610
rs11858155	0	chr15_46671631_48092610
rs11858275	0	chr15_46671631_48092610
rs11858300	0	chr15_46671631_48092610
rs11858326	0	chr15_46671631_48092610
rs11858334	0	chr15_46671631_48092610
rs11858455	0	chr15_46671631_48092610
rs11858518	0	chr15_46671631_48092610
rs11858533	0	chr15_46671631_48092610
rs11858562	0	chr15_46671631_48092610
rs11858767	0	chr15_46671631_48092610
rs11858847	0	chr15_46671631_48092610
rs11867208	0	chr17_17277245_18277245
rs11867241	0	chr17_17277245_18277245
rs11867300	0	chr17_43191377_45287312
rs11867345	0	chr17_17277245_18277245
rs11867470	0	chr17_41794462_42794462
rs11867485	0	chr17_41794462_42794462
rs11867498	0	chr17_15735462_16735462
rs11867549	0	chr17_43191377_45287312
rs11867635	0	chr17_43191377_45287312
rs11867677	0	chr17_15735462_16735462
rs11867692	0	chr17_41794462_42794462
rs11867834	0	chr17_41794462_42794462
rs11867848	0	chr17_15735462_16735462
rs11867853	0	chr17_41794462_42794462
rs11867854	0	chr17_41794462_42794462
rs11867855	0	chr17_17277245_18277245
rs11867858	0	chr17_41794462_42794462
rs11867895	0	chr17_17277245_18277245
rs11867938	0	chr17_15735462_16735462
rs11868035	0	chr17_17277245_18277245
rs11868039	0	chr17_43191377_45287312
rs11868166	0	chr17_17277245_18277245
rs11868259	0	chr17_17277245_18277245
rs11868284	0	chr17_15735462_16735462
rs11868291	0	chr17_15735462_16735462
rs11868645	0	chr17_41794462_42794462
rs11868708	0	chr17_17277245_18277245
rs11868742	0	chr17_41794462_42794462
rs11868774	0	chr17_15735462_16735462
rs11868809	0	chr17_15735462_16735462
rs11868831	0	chr17_15735462_16735462
rs11868832	0	chr17_17277245_18277245
rs11868873	0	chr17_15735462_16735462
rs11868886	0	chr17_17277245_18277245
rs11868994	0	chr17_41794462_42794462
rs11869018	0	chr17_15735462_16735462
rs11869037	0	chr17_43191377_45287312
rs11869074	0	chr17_43191377_45287312
rs11869095	0	chr17_17277245_18277245
rs11869096	0	chr17_43191377_45287312
rs11869142	0	chr17_17277245_18277245
rs11869189	0	chr17_41794462_42794462
rs11869205	0	chr17_17277245_18277245
rs11869294	0	chr17_43191377_45287312
rs11869313	0	chr17_17277245_18277245
rs11869321	0	chr17_41794462_42794462
rs11869417	0	chr17_17277245_18277245
rs11869428	0	chr17_17277245_18277245
rs11869491	0	chr17_17277245_18277245
rs11869492	0	chr17_17277245_18277245
rs11869515	0	chr17_17277245_18277245
rs11869536	0	chr17_17277245_18277245
rs11869563	0	chr17_15735462_16735462
rs11869582	0	chr17_17277245_18277245
rs11869591	0	chr17_43191377_45287312
rs11869600	0	chr17_17277245_18277245
rs11869614	0	chr17_15735462_16735462
rs11869628	0	chr17_17277245_18277245
rs11869665	0	chr17_15735462_16735462
rs11869822	0	chr17_43191377_45287312
rs11869830	0	chr17_43191377_45287312
rs11869840	0	chr17_43191377_45287312
rs11869952	0	chr17_17277245_18277245
rs11869994	0	chr17_41794462_42794462
rs11869999	0	chr17_43191377_45287312
rs11870126	0	chr17_17277245_18277245
rs11870223	0	chr17_15735462_16735462
rs11870244	0	chr17_15735462_16735462
rs11870271	0	chr17_41794462_42794462
rs11870279	0	chr17_15735462_16735462
rs11870454	0	chr17_41794462_42794462
rs11870465	0	chr17_15735462_16735462
rs11870606	0	chr17_41794462_42794462
rs11870608	0	chr17_15735462_16735462
rs11870637	0	chr17_15735462_16735462
rs11870650	0	chr17_15735462_16735462
rs11870660	0	chr17_17277245_18277245
rs11870697	0	chr17_43191377_45287312
rs11870766	0	chr17_17277245_18277245
rs11870777	0	chr17_43191377_45287312
rs11870913	0	chr17_43191377_45287312
rs11871017	0	chr17_15735462_16735462
rs11871039	0	chr17_17277245_18277245
rs11871052	0	chr17_43191377_45287312
rs11871230	0	chr17_15735462_16735462
rs11871231	0	chr17_17277245_18277245
rs11871236	0	chr17_15735462_16735462
rs11871260	0	chr17_43191377_45287312
rs11871306	0	chr17_43191377_45287312
rs11871364	0	chr17_43191377_45287312
rs11871369	0	chr17_15735462_16735462
rs11871395	0	chr17_43191377_45287312
rs11871491	0	chr17_17277245_18277245
rs11871577	0	chr17_41794462_42794462
rs11871583	0	chr17_41794462_42794462
rs11871620	0	chr17_15735462_16735462
rs11871667	0	chr17_17277245_18277245
rs11871718	0	chr17_15735462_16735462
rs11871738	0	chr17_17277245_18277245
rs11871761	0	chr17_17277245_18277245
rs11871899	0	chr17_17277245_18277245
rs11871923	0	chr17_15735462_16735462
rs11871929	0	chr17_15735462_16735462
rs11871958	0	chr17_15735462_16735462
rs11871961	0	chr17_15735462_16735462
rs11871963	0	chr17_15735462_16735462
rs11871970	0	chr17_17277245_18277245
rs11871991	0	chr17_41794462_42794462
rs11872031	0	chr17_17277245_18277245
rs11872032	0	chr17_15735462_16735462
rs11872099	0	chr18_50946314_51946314
rs11872159	0	chr18_50946314_51946314
rs11872402	0	chr18_50946314_51946314
rs11872503	0	chr18_50946314_51946314
rs11872522	0	chr18_50946314_51946314
rs11872526	0	chr18_50946314_51946314
rs11872565	0	chr18_50946314_51946314
rs11872578	0	chr18_50946314_51946314
rs11872591	0	chr18_50946314_51946314
rs11872614	0	chr18_50946314_51946314
rs11872815	0	chr18_50946314_51946314
rs11872882	0	chr18_50946314_51946314
rs11873118	0	chr18_50946314_51946314
rs11873149	0	chr18_50946314_51946314
rs11873250	0	chr18_50946314_51946314
rs11873454	0	chr18_50946314_51946314
rs11873465	0	chr18_50946314_51946314
rs11873560	0	chr18_50946314_51946314
rs11873672	0	chr18_50946314_51946314
rs11873959	0	chr18_50946314_51946314
rs11874	0	chr17_43191377_45287312
rs11874018	0	chr18_50946314_51946314
rs11874135	0	chr18_50946314_51946314
rs11874378	0	chr18_50946314_51946314
rs11874410	0	chr18_50946314_51946314
rs11874537	0	chr18_50946314_51946314
rs11874540	0	chr18_50946314_51946314
rs11874565	0	chr18_50946314_51946314
rs11874732	0	chr18_50946314_51946314
rs11874751	0	chr18_50946314_51946314
rs11875158	0	chr18_50946314_51946314
rs11875208	0	chr18_50946314_51946314
rs11875239	0	chr18_50946314_51946314
rs11875267	0	chr18_50946314_51946314
rs11875490	0	chr18_50946314_51946314
rs11875871	0	chr18_50946314_51946314
rs11875945	0	chr18_50946314_51946314
rs11876075	0	chr18_50946314_51946314
rs11876241	0	chr18_50946314_51946314
rs11876422	0	chr18_50946314_51946314
rs11876490	0	chr18_50946314_51946314
rs11877189	0	chr18_50946314_51946314
rs11877296	0	chr18_50946314_51946314
rs11877374	0	chr18_50946314_51946314
rs11877528	0	chr18_50946314_51946314
rs11877603	0	chr18_50946314_51946314
rs11877753	0	chr18_50946314_51946314
rs11877754	0	chr18_50946314_51946314
rs11877798	0	chr18_50946314_51946314
rs11877833	0	chr18_50946314_51946314
rs11878082	0	chr18_50946314_51946314
rs11883530	0	chr2_115326318_116449616
rs11884127	0	chr2_57467563_59119764
rs11884409	0	chr2_115326318_116449616
rs11884509	0	chr2_57467563_59119764
rs11884767	0	chr2_57467563_59119764
rs11885093	0	chr2_57467563_59119764
rs11885675	0	chr2_57467563_59119764
rs11885726	0	chr2_115326318_116449616
rs11886065	0	chr2_57467563_59119764
rs11886466	0	chr2_115326318_116449616
rs11886744	0	chr2_115326318_116449616
rs11886987	0	chr2_57467563_59119764
rs11887172	0	chr2_115326318_116449616
rs11887238	0	chr2_57467563_59119764
rs11887255	0	chr2_57467563_59119764
rs11887924	0	chr2_57467563_59119764
rs11888764	0	chr2_57467563_59119764
rs11888808	0	chr2_115326318_116449616
rs11888908	0	chr2_115326318_116449616
rs11889056	0	chr2_57467563_59119764
rs11889211	0	chr2_57467563_59119764
rs11889861	0	chr2_115326318_116449616
rs11890325	0	chr2_115326318_116449616
rs11890570	0	chr2_115326318_116449616
rs11890841	0	chr2_115326318_116449616
rs11891141	0	chr2_57467563_59119764
rs11891166	0	chr2_57467563_59119764
rs11891209	0	chr2_57467563_59119764
rs11891414	0	chr2_57467563_59119764
rs11892323	0	chr2_57467563_59119764
rs11892585	0	chr2_115326318_116449616
rs11893041	0	chr2_57467563_59119764
rs11893190	0	chr2_115326318_116449616
rs11893890	0	chr2_115326318_116449616
rs11894186	0	chr2_57467563_59119764
rs11894193	0	chr2_57467563_59119764
rs11894830	0	chr2_57467563_59119764
rs11895197	0	chr2_57467563_59119764
rs11895326	0	chr2_57467563_59119764
rs11895764	0	chr2_57467563_59119764
rs11895900	0	chr2_115326318_116449616
rs11895941	0	chr2_115326318_116449616
rs11896062	0	chr2_57467563_59119764
rs11896288	0	chr2_57467563_59119764
rs11896426	0	chr2_57467563_59119764
rs11896538	0	chr2_115326318_116449616
rs11896571	0	chr2_57467563_59119764
rs11896753	0	chr2_115326318_116449616
rs11896853	0	chr2_115326318_116449616
rs11897597	0	chr2_115326318_116449616
rs11897940	0	chr2_57467563_59119764
rs11898024	0	chr2_57467563_59119764
rs11898116	0	chr2_57467563_59119764
rs11898241	0	chr2_115326318_116449616
rs11898426	0	chr2_57467563_59119764
rs11898436	0	chr2_115326318_116449616
rs11898697	0	chr2_57467563_59119764
rs11898834	0	chr2_57467563_59119764
rs11898858	0	chr2_57467563_59119764
rs11899269	0	chr2_115326318_116449616
rs11899467	0	chr2_57467563_59119764
rs11899566	0	chr2_57467563_59119764
rs11899695	0	chr2_57467563_59119764
rs11899795	0	chr2_115326318_116449616
rs11899932	0	chr2_57467563_59119764
rs11900572	0	chr2_115326318_116449616
rs11900584	0	chr2_57467563_59119764
rs11900620	0	chr2_57467563_59119764
rs11900631	0	chr2_115326318_116449616
rs11900668	0	chr2_57467563_59119764
rs11901148	0	chr2_57467563_59119764
rs11901247	0	chr2_57467563_59119764
rs11901334	0	chr2_57467563_59119764
rs11901569	0	chr2_57467563_59119764
rs11901899	0	chr2_57467563_59119764
rs11902254	0	chr2_57467563_59119764
rs11902350	0	chr2_115326318_116449616
rs11902365	0	chr2_115326318_116449616
rs11902397	0	chr2_57467563_59119764
rs11903212	0	chr2_57467563_59119764
rs11903456	0	chr2_57467563_59119764
rs11903610	0	chr2_57467563_59119764
rs11903766	0	chr2_115326318_116449616
rs11903838	0	chr2_57467563_59119764
rs11904812	0	chr2_115326318_116449616
rs11905541	0	chr20_20906032_21984039
rs11905977	0	chr20_20906032_21984039
rs11906053	0	chr20_20906032_21984039
rs11906215	0	chr20_20906032_21984039
rs11906245	0	chr20_20906032_21984039
rs11906248	0	chr20_20906032_21984039
rs11906736	0	chr20_20906032_21984039
rs11906825	0	chr20_20906032_21984039
rs11907170	0	chr20_20906032_21984039
rs11907338	0	chr20_20906032_21984039
rs11908067	0	chr20_20906032_21984039
rs1200620	0	chr2_57467563_59119764
rs1200621	0	chr2_57467563_59119764
rs12019153	0	chr2_115326318_116449616
rs12021529	0	chr1_20621678_21947480
rs12021613	0	chr1_20621678_21947480
rs12022032	0	chr1_20621678_21947480
rs12022582	0	chr1_20621678_21947480
rs12022806	0	chr1_205189807_206189807
rs12022873	0	chr1_20621678_21947480
rs12022958	0	chr1_20621678_21947480
rs12023000	0	chr1_20621678_21947480
rs12023041	0	chr1_20621678_21947480
rs12023128	0	chr1_205189807_206189807
rs12023314	0	chr1_205189807_206189807
rs12023503	0	chr1_205189807_206189807
rs12023600	0	chr1_20621678_21947480
rs12023637	0	chr1_20621678_21947480
rs12024068	0	chr1_20621678_21947480
rs12024072	0	chr1_205189807_206189807
rs12024104	0	chr1_20621678_21947480
rs12024310	0	chr1_20621678_21947480
rs12024377	0	chr1_205189807_206189807
rs12024592	0	chr1_205189807_206189807
rs12024909	0	chr1_20621678_21947480
rs12024914	0	chr1_20621678_21947480
rs12025365	0	chr1_205189807_206189807
rs12025623	0	chr1_20621678_21947480
rs12025838	0	chr1_205189807_206189807
rs12025912	0	chr1_20621678_21947480
rs12025916	0	chr1_20621678_21947480
rs12026002	0	chr1_205189807_206189807
rs12026318	0	chr1_20621678_21947480
rs12026521	0	chr1_205189807_206189807
rs12026646	0	chr1_20621678_21947480
rs12026680	0	chr1_20621678_21947480
rs12027332	0	chr1_20621678_21947480
rs12027661	0	chr1_20621678_21947480
rs12028237	0	chr1_20621678_21947480
rs12028274	0	chr1_20621678_21947480
rs12028278	0	chr1_20621678_21947480
rs12028312	0	chr1_20621678_21947480
rs12028354	0	chr1_20621678_21947480
rs12028380	0	chr1_205189807_206189807
rs12028467	0	chr1_205189807_206189807
rs12028515	0	chr1_20621678_21947480
rs12028702	0	chr1_205189807_206189807
rs12028811	0	chr1_20621678_21947480
rs12029024	0	chr1_205189807_206189807
rs12030051	0	chr1_20621678_21947480
rs12030754	0	chr1_205189807_206189807
rs12030776	0	chr1_20621678_21947480
rs12031023	0	chr1_20621678_21947480
rs12031215	0	chr1_205189807_206189807
rs12031234	0	chr1_205189807_206189807
rs12031743	0	chr1_20621678_21947480
rs12032788	0	chr1_205189807_206189807
rs12033404	0	chr1_205189807_206189807
rs12033725	0	chr1_205189807_206189807
rs12033776	0	chr1_20621678_21947480
rs12033840	0	chr1_205189807_206189807
rs12034325	0	chr1_20621678_21947480
rs12034638	0	chr1_205189807_206189807
rs12034781	0	chr1_20621678_21947480
rs12034782	0	chr1_20621678_21947480
rs12034971	0	chr1_205189807_206189807
rs12035087	0	chr1_20621678_21947480
rs12035416	0	chr1_20621678_21947480
rs12035608	0	chr1_205189807_206189807
rs12035659	0	chr1_20621678_21947480
rs12035825	0	chr1_205189807_206189807
rs12036219	0	chr1_20621678_21947480
rs12036248	0	chr1_20621678_21947480
rs12036341	0	chr1_205189807_206189807
rs12036375	0	chr1_205189807_206189807
rs12036582	0	chr1_205189807_206189807
rs12036633	0	chr1_20621678_21947480
rs12036666	0	chr1_205189807_206189807
rs12036780	0	chr1_205189807_206189807
rs12036909	0	chr1_20621678_21947480
rs12036993	0	chr1_20621678_21947480
rs12037058	0	chr1_205189807_206189807
rs12037379	0	chr1_20621678_21947480
rs12037522	0	chr1_20621678_21947480
rs12037559	0	chr1_205189807_206189807
rs12037584	0	chr1_205189807_206189807
rs12037591	0	chr1_20621678_21947480
rs12037596	0	chr1_20621678_21947480
rs12037984	0	chr1_20621678_21947480
rs12038617	0	chr1_20621678_21947480
rs12038698	0	chr1_20621678_21947480
rs12038904	0	chr1_205189807_206189807
rs12038980	0	chr1_205189807_206189807
rs12039255	0	chr1_205189807_206189807
rs12039573	0	chr1_20621678_21947480
rs12039627	0	chr1_20621678_21947480
rs12040047	0	chr1_205189807_206189807
rs12040292	0	chr1_20621678_21947480
rs12040369	0	chr1_20621678_21947480
rs12040505	0	chr1_205189807_206189807
rs12041185	0	chr1_20621678_21947480
rs12041346	0	chr1_205189807_206189807
rs12041365	0	chr1_205189807_206189807
rs12041432	0	chr1_205189807_206189807
rs12041463	0	chr1_20621678_21947480
rs12042071	0	chr1_20621678_21947480
rs12042328	0	chr1_205189807_206189807
rs12042868	0	chr1_20621678_21947480
rs12042887	0	chr1_205189807_206189807
rs12042978	0	chr1_20621678_21947480
rs12043220	0	chr1_20621678_21947480
rs12043685	0	chr1_205189807_206189807
rs12043720	0	chr1_205189807_206189807
rs12043764	0	chr1_20621678_21947480
rs12044525	0	chr1_20621678_21947480
rs12044680	0	chr1_20621678_21947480
rs12044712	0	chr1_20621678_21947480
rs12045107	0	chr1_20621678_21947480
rs12045249	0	chr1_20621678_21947480
rs12045307	0	chr1_20621678_21947480
rs12045639	0	chr1_20621678_21947480
rs12045792	0	chr1_20621678_21947480
rs12045976	0	chr1_20621678_21947480
rs12046305	0	chr1_205189807_206189807
rs12046455	0	chr1_20621678_21947480
rs12046639	0	chr1_20621678_21947480
rs12046870	0	chr1_205189807_206189807
rs12046928	0	chr1_20621678_21947480
rs12047038	0	chr1_205189807_206189807
rs12047493	0	chr1_20621678_21947480
rs12047830	0	chr1_205189807_206189807
rs12047864	0	chr1_20621678_21947480
rs12047949	0	chr1_20621678_21947480
rs12048103	0	chr1_20621678_21947480
rs12048134	0	chr1_205189807_206189807
rs12048135	0	chr1_205189807_206189807
rs12048218	0	chr1_205189807_206189807
rs12048270	0	chr1_205189807_206189807
rs12048275	0	chr1_205189807_206189807
rs12048310	0	chr1_20621678_21947480
rs12048591	0	chr1_20621678_21947480
rs12048719	0	chr1_20621678_21947480
rs12048882	0	chr1_205189807_206189807
rs12048985	0	chr1_20621678_21947480
rs12049359	0	chr1_20621678_21947480
rs12049377	0	chr1_20621678_21947480
rs12049506	0	chr1_205189807_206189807
rs12049571	0	chr1_205189807_206189807
rs12049590	0	chr1_205189807_206189807
rs12049954	0	chr12_22720079_23720079
rs12049960	0	chr12_22720079_23720079
rs12050048	0	chr13_54718849_55820779
rs12050152	0	chr14_46330702_47330702
rs12050198	0	chr14_46330702_47330702
rs12050305	0	chr14_46330702_47330702
rs12050417	0	chr14_46330702_47330702
rs12050422	0	chr14_46330702_47330702
rs12050517	0	chr15_46671631_48092610
rs12050534	0	chr15_46671631_48092610
rs12050538	0	chr15_46671631_48092610
rs12050539	0	chr15_46671631_48092610
rs12050589	0	chr15_46671631_48092610
rs12050798	0	chr15_46671631_48092610
rs12050859	0	chr15_46671631_48092610
rs12051649	0	chr17_17277245_18277245
rs12051673	0	chr17_15735462_16735462
rs12051694	0	chr17_41794462_42794462
rs12051751	0	chr17_15735462_16735462
rs12051765	0	chr17_41794462_42794462
rs12051846	0	chr17_43191377_45287312
rs12051901	0	chr17_43191377_45287312
rs12051942	0	chr18_50946314_51946314
rs12052329	0	chr2_57467563_59119764
rs12052443	0	chr2_57467563_59119764
rs12052689	0	chr2_57467563_59119764
rs12052763	0	chr2_57467563_59119764
rs12052778	0	chr2_57467563_59119764
rs12052978	0	chr2_57467563_59119764
rs12053055	0	chr2_57467563_59119764
rs12053288	0	chr2_57467563_59119764
rs12053355	0	chr2_57467563_59119764
rs12053455	0	chr2_115326318_116449616
rs12057428	0	chr1_205189807_206189807
rs12057443	0	chr1_20621678_21947480
rs12057500	0	chr1_20621678_21947480
rs12058761	0	chr1_205189807_206189807
rs12058849	0	chr1_20621678_21947480
rs12058906	0	chr1_20621678_21947480
rs12059125	0	chr1_20621678_21947480
rs12059126	0	chr1_20621678_21947480
rs12059162	0	chr1_205189807_206189807
rs12059454	0	chr1_20621678_21947480
rs12059568	0	chr1_20621678_21947480
rs12059998	0	chr1_20621678_21947480
rs12060522	0	chr1_20621678_21947480
rs12062808	0	chr1_20621678_21947480
rs12063172	0	chr1_20621678_21947480
rs12063706	0	chr1_205189807_206189807
rs12063849	0	chr1_20621678_21947480
rs12064876	0	chr1_20621678_21947480
rs12066162	0	chr1_20621678_21947480
rs12067235	0	chr1_205189807_206189807
rs12067428	0	chr1_20621678_21947480
rs12068184	0	chr1_205189807_206189807
rs12068311	0	chr1_205189807_206189807
rs12068596	0	chr1_20621678_21947480
rs12069779	0	chr1_20621678_21947480
rs12069915	0	chr1_205189807_206189807
rs12070677	0	chr1_20621678_21947480
rs12070795	0	chr1_20621678_21947480
rs12071022	0	chr1_20621678_21947480
rs12071031	0	chr1_20621678_21947480
rs12071159	0	chr1_205189807_206189807
rs12071261	0	chr1_205189807_206189807
rs12071818	0	chr1_205189807_206189807
rs12072199	0	chr1_20621678_21947480
rs12072212	0	chr1_205189807_206189807
rs12072318	0	chr1_20621678_21947480
rs12072363	0	chr1_20621678_21947480
rs12072405	0	chr1_20621678_21947480
rs12072407	0	chr1_20621678_21947480
rs12072411	0	chr1_20621678_21947480
rs12073016	0	chr1_205189807_206189807
rs12073026	0	chr1_205189807_206189807
rs12073109	0	chr1_205189807_206189807
rs12073342	0	chr1_20621678_21947480
rs12073420	0	chr1_20621678_21947480
rs12073805	0	chr1_20621678_21947480
rs12074332	0	chr1_205189807_206189807
rs12074436	0	chr1_20621678_21947480
rs12075381	0	chr1_205189807_206189807
rs12075716	0	chr1_20621678_21947480
rs12075735	0	chr1_20621678_21947480
rs12075889	0	chr1_20621678_21947480
rs12075943	0	chr1_20621678_21947480
rs12076865	0	chr1_205189807_206189807
rs12076947	0	chr1_20621678_21947480
rs12078457	0	chr1_20621678_21947480
rs12079317	0	chr1_205189807_206189807
rs12079844	0	chr1_205189807_206189807
rs12080053	0	chr1_205189807_206189807
rs12080178	0	chr1_20621678_21947480
rs12080654	0	chr1_20621678_21947480
rs12081725	0	chr1_20621678_21947480
rs12082362	0	chr1_205189807_206189807
rs12082741	0	chr1_205189807_206189807
rs12082872	0	chr1_205189807_206189807
rs12082897	0	chr1_20621678_21947480
rs12082914	0	chr1_20621678_21947480
rs12083062	0	chr1_20621678_21947480
rs12083322	0	chr1_20621678_21947480
rs12083408	0	chr1_205189807_206189807
rs12083630	0	chr1_205189807_206189807
rs12083727	0	chr1_20621678_21947480
rs12083788	0	chr1_205189807_206189807
rs12083950	0	chr1_205189807_206189807
rs12085103	0	chr1_20621678_21947480
rs12085257	0	chr1_20621678_21947480
rs12085792	0	chr1_205189807_206189807
rs12085906	0	chr1_205189807_206189807
rs12086296	0	chr1_20621678_21947480
rs12086386	0	chr1_20621678_21947480
rs12086423	0	chr1_205189807_206189807
rs12086964	0	chr1_20621678_21947480
rs12087166	0	chr1_20621678_21947480
rs12087328	0	chr1_205189807_206189807
rs12087367	0	chr1_205189807_206189807
rs12087531	0	chr1_205189807_206189807
rs12087811	0	chr1_205189807_206189807
rs12087853	0	chr1_20621678_21947480
rs12089623	0	chr1_20621678_21947480
rs12090167	0	chr1_205189807_206189807
rs12091255	0	chr1_20621678_21947480
rs12092374	0	chr1_20621678_21947480
rs12092492	0	chr1_205189807_206189807
rs12092624	0	chr1_205189807_206189807
rs12092849	0	chr1_20621678_21947480
rs12092961	0	chr1_20621678_21947480
rs12093029	0	chr1_20621678_21947480
rs12093201	0	chr1_20621678_21947480
rs12093685	0	chr1_20621678_21947480
rs12093772	0	chr1_20621678_21947480
rs12094288	0	chr1_20621678_21947480
rs12094563	0	chr1_20621678_21947480
rs12095205	0	chr1_20621678_21947480
rs12095272	0	chr1_20621678_21947480
rs12095392	0	chr1_205189807_206189807
rs12095581	0	chr1_20621678_21947480
rs12096500	0	chr1_205189807_206189807
rs12096796	0	chr1_20621678_21947480
rs12097415	0	chr1_20621678_21947480
rs12098307	0	chr10_64157978_65157978
rs12098699	0	chr10_64157978_65157978
rs12098735	0	chr10_64157978_65157978
rs12099023	0	chr11_12730633_13865588
rs12099279	0	chr11_12730633_13865588
rs12099290	0	chr11_12730633_13865588
rs12099344	0	chr11_27546189_29297252
rs12099695	0	chr12_57218965_58218965
rs12099879	0	chr12_22720079_23720079
rs12099991	0	chr12_90378635_91378635
rs12100560	0	chr14_46330702_47330702
rs12100767	0	chr14_46330702_47330702
rs12100770	0	chr14_46330702_47330702
rs12100777	0	chr14_46330702_47330702
rs12100873	0	chr14_46330702_47330702
rs12101214	0	chr14_46330702_47330702
rs12101384	0	chr15_46671631_48092610
rs12101392	0	chr15_46671631_48092610
rs12101441	0	chr15_46671631_48092610
rs12101444	0	chr15_46671631_48092610
rs12101488	0	chr15_46671631_48092610
rs12101492	0	chr15_46671631_48092610
rs12101593	0	chr15_46671631_48092610
rs12101594	0	chr15_46671631_48092610
rs12101737	0	chr15_46671631_48092610
rs12101799	0	chr15_46671631_48092610
rs12101867	0	chr15_46671631_48092610
rs12101913	0	chr15_46671631_48092610
rs12101941	0	chr15_46671631_48092610
rs12102005	0	chr15_46671631_48092610
rs12102117	0	chr15_46671631_48092610
rs12102257	0	chr15_46671631_48092610
rs12103601	0	chr17_41794462_42794462
rs12103702	0	chr17_43191377_45287312
rs12103873	0	chr17_15735462_16735462
rs12105131	0	chr2_115326318_116449616
rs12105506	0	chr2_57467563_59119764
rs12105906	0	chr2_57467563_59119764
rs12106193	0	chr20_20906032_21984039
rs12116444	0	chr1_20621678_21947480
rs12116570	0	chr1_20621678_21947480
rs12116710	0	chr1_205189807_206189807
rs12116775	0	chr1_20621678_21947480
rs12116793	0	chr1_20621678_21947480
rs12116832	0	chr1_20621678_21947480
rs12117249	0	chr1_20621678_21947480
rs12117283	0	chr1_20621678_21947480
rs12117526	0	chr1_20621678_21947480
rs12117664	0	chr1_20621678_21947480
rs12118362	0	chr1_20621678_21947480
rs12118408	0	chr1_20621678_21947480
rs12118418	0	chr1_205189807_206189807
rs12118463	0	chr1_20621678_21947480
rs12118655	0	chr1_205189807_206189807
rs12118760	0	chr1_20621678_21947480
rs12119166	0	chr1_205189807_206189807
rs12119205	0	chr1_20621678_21947480
rs12119348	0	chr1_20621678_21947480
rs12119568	0	chr1_20621678_21947480
rs12119587	0	chr1_205189807_206189807
rs12119706	0	chr1_205189807_206189807
rs12119834	0	chr1_205189807_206189807
rs12120073	0	chr1_205189807_206189807
rs12120488	0	chr1_205189807_206189807
rs12120958	0	chr1_205189807_206189807
rs12121596	0	chr1_205189807_206189807
rs12121611	0	chr1_20621678_21947480
rs12121807	0	chr1_20621678_21947480
rs12122105	0	chr1_205189807_206189807
rs12122403	0	chr1_20621678_21947480
rs12122623	0	chr1_205189807_206189807
rs12122704	0	chr1_205189807_206189807
rs12122771	0	chr1_205189807_206189807
rs12122797	0	chr1_205189807_206189807
rs12123092	0	chr1_20621678_21947480
rs12123093	0	chr1_20621678_21947480
rs12123300	0	chr1_20621678_21947480
rs12123445	0	chr1_20621678_21947480
rs12123577	0	chr1_20621678_21947480
rs12123647	0	chr1_205189807_206189807
rs12123910	0	chr1_20621678_21947480
rs12124123	0	chr1_20621678_21947480
rs12124283	0	chr1_20621678_21947480
rs12124319	0	chr1_20621678_21947480
rs12124623	0	chr1_20621678_21947480
rs12124656	0	chr1_205189807_206189807
rs12124972	0	chr1_20621678_21947480
rs12125276	0	chr1_205189807_206189807
rs12125326	0	chr1_205189807_206189807
rs12125335	0	chr1_20621678_21947480
rs12125386	0	chr1_205189807_206189807
rs12125512	0	chr1_20621678_21947480
rs12125531	0	chr1_20621678_21947480
rs12125605	0	chr1_205189807_206189807
rs12126133	0	chr1_20621678_21947480
rs12126148	0	chr1_205189807_206189807
rs12126241	0	chr1_205189807_206189807
rs12126276	0	chr1_205189807_206189807
rs12126439	0	chr1_205189807_206189807
rs12126693	0	chr1_205189807_206189807
rs12126786	0	chr1_20621678_21947480
rs12126801	0	chr1_205189807_206189807
rs12127133	0	chr1_205189807_206189807
rs12127343	0	chr1_20621678_21947480
rs12127519	0	chr1_20621678_21947480
rs12127536	0	chr1_20621678_21947480
rs12127716	0	chr1_20621678_21947480
rs12127720	0	chr1_205189807_206189807
rs12127944	0	chr1_205189807_206189807
rs12128092	0	chr1_205189807_206189807
rs12128093	0	chr1_205189807_206189807
rs12128151	0	chr1_20621678_21947480
rs12128159	0	chr1_205189807_206189807
rs12128229	0	chr1_205189807_206189807
rs12128254	0	chr1_205189807_206189807
rs12128419	0	chr1_20621678_21947480
rs12128470	0	chr1_20621678_21947480
rs12128671	0	chr1_20621678_21947480
rs12128779	0	chr1_205189807_206189807
rs12128988	0	chr1_205189807_206189807
rs12129146	0	chr1_20621678_21947480
rs12129316	0	chr1_205189807_206189807
rs12129381	0	chr1_205189807_206189807
rs12129383	0	chr1_205189807_206189807
rs12129599	0	chr1_20621678_21947480
rs12129639	0	chr1_20621678_21947480
rs12129758	0	chr1_20621678_21947480
rs12130097	0	chr1_205189807_206189807
rs12130255	0	chr1_20621678_21947480
rs12130664	0	chr1_20621678_21947480
rs12130819	0	chr1_20621678_21947480
rs12130841	0	chr1_20621678_21947480
rs12130919	0	chr1_205189807_206189807
rs12130950	0	chr1_20621678_21947480
rs12131134	0	chr1_20621678_21947480
rs12131221	0	chr1_205189807_206189807
rs12131280	0	chr1_205189807_206189807
rs12131353	0	chr1_20621678_21947480
rs12131516	0	chr1_20621678_21947480
rs12131523	0	chr1_20621678_21947480
rs12131555	0	chr1_20621678_21947480
rs12131576	0	chr1_205189807_206189807
rs12131811	0	chr1_20621678_21947480
rs12131815	0	chr1_20621678_21947480
rs12132196	0	chr1_205189807_206189807
rs12132270	0	chr1_205189807_206189807
rs12132412	0	chr1_20621678_21947480
rs12132833	0	chr1_205189807_206189807
rs12132920	0	chr1_205189807_206189807
rs12133152	0	chr1_205189807_206189807
rs12133217	0	chr1_205189807_206189807
rs12133326	0	chr1_205189807_206189807
rs12133675	0	chr1_20621678_21947480
rs12133780	0	chr1_20621678_21947480
rs12133784	0	chr1_205189807_206189807
rs12133787	0	chr1_205189807_206189807
rs12133972	0	chr1_20621678_21947480
rs12133977	0	chr1_20621678_21947480
rs12134296	0	chr1_205189807_206189807
rs12134344	0	chr1_20621678_21947480
rs12134357	0	chr1_20621678_21947480
rs12134413	0	chr1_20621678_21947480
rs12134460	0	chr1_20621678_21947480
rs12134554	0	chr1_20621678_21947480
rs12134829	0	chr1_205189807_206189807
rs12134838	0	chr1_20621678_21947480
rs12135005	0	chr1_205189807_206189807
rs12135465	0	chr1_20621678_21947480
rs12135510	0	chr1_205189807_206189807
rs12135548	0	chr1_20621678_21947480
rs12135649	0	chr1_205189807_206189807
rs12135835	0	chr1_205189807_206189807
rs12135846	0	chr1_20621678_21947480
rs12136153	0	chr1_20621678_21947480
rs12136460	0	chr1_205189807_206189807
rs12136618	0	chr1_205189807_206189807
rs12136621	0	chr1_205189807_206189807
rs12136693	0	chr1_20621678_21947480
rs12137004	0	chr1_205189807_206189807
rs12137203	0	chr1_20621678_21947480
rs12137408	0	chr1_20621678_21947480
rs12137689	0	chr1_20621678_21947480
rs12137738	0	chr1_20621678_21947480
rs12137870	0	chr1_205189807_206189807
rs12137996	0	chr1_20621678_21947480
rs12138250	0	chr1_20621678_21947480
rs12138451	0	chr1_205189807_206189807
rs12138668	0	chr1_205189807_206189807
rs12138724	0	chr1_205189807_206189807
rs12139016	0	chr1_20621678_21947480
rs12139440	0	chr1_20621678_21947480
rs12139454	0	chr1_205189807_206189807
rs12139589	0	chr1_205189807_206189807
rs12139623	0	chr1_205189807_206189807
rs12140218	0	chr1_20621678_21947480
rs12140238	0	chr1_205189807_206189807
rs12140375	0	chr1_20621678_21947480
rs12140623	0	chr1_20621678_21947480
rs12140669	0	chr1_205189807_206189807
rs12140917	0	chr1_20621678_21947480
rs12140919	0	chr1_205189807_206189807
rs12141197	0	chr1_205189807_206189807
rs12141569	0	chr1_20621678_21947480
rs12141590	0	chr1_205189807_206189807
rs12141752	0	chr1_20621678_21947480
rs12141777	0	chr1_20621678_21947480
rs12141867	0	chr1_20621678_21947480
rs12141891	0	chr1_20621678_21947480
rs12141986	0	chr1_205189807_206189807
rs12141992	0	chr1_20621678_21947480
rs12142117	0	chr1_20621678_21947480
rs12143020	0	chr1_205189807_206189807
rs12143121	0	chr1_205189807_206189807
rs12143165	0	chr1_20621678_21947480
rs12143471	0	chr1_20621678_21947480
rs12143494	0	chr1_205189807_206189807
rs12143665	0	chr1_20621678_21947480
rs12143671	0	chr1_20621678_21947480
rs12143832	0	chr1_20621678_21947480
rs12144068	0	chr1_20621678_21947480
rs12144120	0	chr1_20621678_21947480
rs12144136	0	chr1_205189807_206189807
rs12144191	0	chr1_20621678_21947480
rs12144668	0	chr1_20621678_21947480
rs12144694	0	chr1_20621678_21947480
rs12145027	0	chr1_20621678_21947480
rs12145143	0	chr1_205189807_206189807
rs12145181	0	chr1_20621678_21947480
rs12145203	0	chr1_20621678_21947480
rs12145310	0	chr1_20621678_21947480
rs12145351	0	chr1_20621678_21947480
rs12145514	0	chr1_20621678_21947480
rs12145634	0	chr1_205189807_206189807
rs12145727	0	chr1_20621678_21947480
rs12146192	0	chr10_64157978_65157978
rs12146427	0	chr11_27546189_29297252
rs12146463	0	chr11_126221324_127221324
rs12146602	0	chr11_12730633_13865588
rs12146618	0	chr11_121680828_122680828
rs12147083	0	chr14_46330702_47330702
rs12147116	0	chr14_46330702_47330702
rs12147117	0	chr14_46330702_47330702
rs12147297	0	chr14_46330702_47330702
rs12147385	0	chr14_46330702_47330702
rs12147602	0	chr14_46330702_47330702
rs12147656	0	chr14_46330702_47330702
rs12147799	0	chr14_46330702_47330702
rs12147827	0	chr14_46330702_47330702
rs12147928	0	chr14_46330702_47330702
rs12147933	0	chr14_46330702_47330702
rs12147941	0	chr14_46330702_47330702
rs12147960	0	chr14_46330702_47330702
rs12147964	0	chr14_46330702_47330702
rs12147968	0	chr14_46330702_47330702
rs12147971	0	chr14_46330702_47330702
rs12148021	0	chr14_46330702_47330702
rs12148053	0	chr15_46671631_48092610
rs1214810	0	chr11_12730633_13865588
rs1214811	0	chr11_12730633_13865588
rs1214812	0	chr11_12730633_13865588
rs1214813	0	chr11_12730633_13865588
rs12148237	0	chr15_46671631_48092610
rs12148240	0	chr15_46671631_48092610
rs12148286	0	chr15_46671631_48092610
rs12148294	0	chr15_46671631_48092610
rs12148318	0	chr15_46671631_48092610
rs12148325	0	chr15_46671631_48092610
rs12148478	0	chr15_46671631_48092610
rs12148480	0	chr15_46671631_48092610
rs12148491	0	chr15_46671631_48092610
rs12148629	0	chr15_46671631_48092610
rs12148669	0	chr15_46671631_48092610
rs12148804	0	chr15_46671631_48092610
rs12149995	0	chr17_43191377_45287312
rs12150017	0	chr17_15735462_16735462
rs12150020	0	chr17_41794462_42794462
rs12150048	0	chr17_43191377_45287312
rs12150057	0	chr17_43191377_45287312
rs12150064	0	chr17_43191377_45287312
rs12150087	0	chr17_43191377_45287312
rs12150090	0	chr17_43191377_45287312
rs12150091	0	chr17_43191377_45287312
rs12150104	0	chr17_43191377_45287312
rs12150111	0	chr17_43191377_45287312
rs12150125	0	chr17_43191377_45287312
rs12150127	0	chr17_43191377_45287312
rs12150132	0	chr17_43191377_45287312
rs12150141	0	chr17_43191377_45287312
rs12150162	0	chr17_43191377_45287312
rs12150170	0	chr17_43191377_45287312
rs12150195	0	chr17_43191377_45287312
rs12150223	0	chr17_43191377_45287312
rs12150229	0	chr17_43191377_45287312
rs12150230	0	chr17_43191377_45287312
rs12150235	0	chr17_43191377_45287312
rs12150242	0	chr17_43191377_45287312
rs12150247	0	chr17_43191377_45287312
rs12150254	0	chr17_43191377_45287312
rs12150263	0	chr17_17277245_18277245
rs12150269	0	chr17_41794462_42794462
rs12150285	0	chr17_15735462_16735462
rs12150319	0	chr17_43191377_45287312
rs12150332	0	chr17_43191377_45287312
rs12150336	0	chr17_43191377_45287312
rs12150344	0	chr17_43191377_45287312
rs12150363	0	chr17_43191377_45287312
rs12150369	0	chr17_17277245_18277245
rs12150390	0	chr17_43191377_45287312
rs12150435	0	chr17_43191377_45287312
rs12150438	0	chr17_43191377_45287312
rs12150447	0	chr17_43191377_45287312
rs12150451	0	chr17_43191377_45287312
rs12150454	0	chr17_43191377_45287312
rs12150455	0	chr17_43191377_45287312
rs12150460	0	chr17_43191377_45287312
rs12150464	0	chr17_43191377_45287312
rs12150469	0	chr17_43191377_45287312
rs12150484	0	chr17_17277245_18277245
rs12150515	0	chr17_43191377_45287312
rs12150516	0	chr17_43191377_45287312
rs12150527	0	chr17_43191377_45287312
rs12150530	0	chr17_43191377_45287312
rs12150542	0	chr17_43191377_45287312
rs12150547	0	chr17_43191377_45287312
rs12150551	0	chr17_43191377_45287312
rs12150558	0	chr17_43191377_45287312
rs12150561	0	chr17_41794462_42794462
rs12150564	0	chr17_15735462_16735462
rs12150570	0	chr17_43191377_45287312
rs12150576	0	chr17_43191377_45287312
rs12150604	0	chr17_43191377_45287312
rs12150608	0	chr17_43191377_45287312
rs12150610	0	chr17_43191377_45287312
rs12150611	0	chr17_43191377_45287312
rs12150618	0	chr17_17277245_18277245
rs12150621	0	chr17_43191377_45287312
rs12150625	0	chr17_43191377_45287312
rs12150627	0	chr17_43191377_45287312
rs12150628	0	chr17_43191377_45287312
rs12150629	0	chr17_15735462_16735462
rs12150651	0	chr17_43191377_45287312
rs12150658	0	chr17_43191377_45287312
rs12150668	0	chr17_43191377_45287312
rs12150672	0	chr17_43191377_45287312
rs12150683	0	chr17_43191377_45287312
rs12151435	0	chr2_57467563_59119764
rs12151680	0	chr2_57467563_59119764
rs12151723	0	chr2_57467563_59119764
rs12151813	0	chr2_57467563_59119764
rs12151814	0	chr2_57467563_59119764
rs12161216	0	chr1_20621678_21947480
rs12161759	0	chr11_121680828_122680828
rs12161880	0	chr14_46330702_47330702
rs12162197	0	chr18_50946314_51946314
rs12164617	0	chr1_205189807_206189807
rs12164928	0	chr15_46671631_48092610
rs12165061	0	chr17_17277245_18277245
rs1216553	0	chr11_121680828_122680828
rs1216554	0	chr11_121680828_122680828
rs1216556	0	chr11_121680828_122680828
rs1216735	0	chr11_121680828_122680828
rs12172830	0	chr15_46671631_48092610
rs12184758	0	chr13_54718849_55820779
rs12185003	0	chr14_46330702_47330702
rs12185004	0	chr14_46330702_47330702
rs12185005	0	chr14_46330702_47330702
rs12185007	0	chr14_46330702_47330702
rs12185098	0	chr15_46671631_48092610
rs12185225	0	chr17_43191377_45287312
rs12185233	0	chr17_43191377_45287312
rs12185235	0	chr17_43191377_45287312
rs12185243	0	chr17_43191377_45287312
rs12185268	0	chr17_43191377_45287312
rs12185644	0	chr2_57467563_59119764
rs1219384	0	chr11_121680828_122680828
rs1219385	0	chr11_121680828_122680828
rs1219386	0	chr11_121680828_122680828
rs1219387	0	chr11_121680828_122680828
rs1219388	0	chr11_121680828_122680828
rs1219389	0	chr11_121680828_122680828
rs1219391	0	chr11_121680828_122680828
rs1219392	0	chr11_121680828_122680828
rs1219393	0	chr11_121680828_122680828
rs1219394	0	chr11_121680828_122680828
rs1219395	0	chr11_121680828_122680828
rs1219396	0	chr11_121680828_122680828
rs1219397	0	chr11_121680828_122680828
rs1219398	0	chr11_121680828_122680828
rs1219399	0	chr11_121680828_122680828
rs1219400	0	chr11_121680828_122680828
rs1219401	0	chr11_121680828_122680828
rs1219402	0	chr11_121680828_122680828
rs1219403	0	chr11_121680828_122680828
rs1219404	0	chr11_121680828_122680828
rs1219405	0	chr11_121680828_122680828
rs1219406	0	chr11_121680828_122680828
rs1219407	0	chr11_121680828_122680828
rs1219408	0	chr11_121680828_122680828
rs1219410	0	chr11_121680828_122680828
rs1219411	0	chr11_121680828_122680828
rs1219413	0	chr11_121680828_122680828
rs1219414	0	chr11_121680828_122680828
rs1219415	0	chr11_121680828_122680828
rs1219418	0	chr11_121680828_122680828
rs1219419	0	chr11_121680828_122680828
rs1219421	0	chr11_121680828_122680828
rs1219423	0	chr11_121680828_122680828
rs1219425	0	chr11_121680828_122680828
rs1219426	0	chr11_121680828_122680828
rs1219427	0	chr11_121680828_122680828
rs1219428	0	chr11_121680828_122680828
rs1219429	0	chr11_121680828_122680828
rs1219430	0	chr11_121680828_122680828
rs1219431	0	chr11_121680828_122680828
rs1219432	0	chr11_121680828_122680828
rs1219433	0	chr11_121680828_122680828
rs1219434	0	chr11_121680828_122680828
rs1219435	0	chr11_121680828_122680828
rs1219438	0	chr11_121680828_122680828
rs1219439	0	chr11_121680828_122680828
rs1219440	0	chr11_121680828_122680828
rs1219443	0	chr11_121680828_122680828
rs1219444	0	chr11_121680828_122680828
rs1219445	0	chr11_121680828_122680828
rs1219446	0	chr11_121680828_122680828
rs1219447	0	chr11_121680828_122680828
rs1219448	0	chr11_121680828_122680828
rs1219450	0	chr11_121680828_122680828
rs1219451	0	chr11_121680828_122680828
rs1219454	0	chr11_121680828_122680828
rs1219455	0	chr11_121680828_122680828
rs1219456	0	chr11_121680828_122680828
rs1219457	0	chr11_121680828_122680828
rs1219458	0	chr11_121680828_122680828
rs1219459	0	chr11_121680828_122680828
rs1219460	0	chr11_121680828_122680828
rs1219461	0	chr11_121680828_122680828
rs12217108	0	chr1_20621678_21947480
rs12217462	0	chr10_64157978_65157978
rs1221835	0	chr11_29839400_30839400
rs12218430	0	chr10_64157978_65157978
rs12219294	0	chr10_64157978_65157978
rs12219332	0	chr10_64157978_65157978
rs12220488	0	chr10_64157978_65157978
rs12220700	0	chr10_64157978_65157978
rs12220702	0	chr10_64157978_65157978
rs12221587	0	chr11_29839400_30839400
rs1222164	0	chr11_29839400_30839400
rs12221661	0	chr11_27546189_29297252
rs12221904	0	chr11_121680828_122680828
rs1222200	0	chr11_29839400_30839400
rs1222201	0	chr11_29839400_30839400
rs1222202	0	chr11_29839400_30839400
rs1222203	0	chr11_29839400_30839400
rs1222204	0	chr11_29839400_30839400
rs1222205	0	chr11_29839400_30839400
rs1222207	0	chr11_29839400_30839400
rs1222208	0	chr11_29839400_30839400
rs1222209	0	chr11_29839400_30839400
rs1222210	0	chr11_29839400_30839400
rs1222211	0	chr11_29839400_30839400
rs1222212	0	chr11_29839400_30839400
rs12222131	0	chr11_29839400_30839400
rs1222214	0	chr11_29839400_30839400
rs1222215	0	chr11_29839400_30839400
rs1222216	0	chr11_29839400_30839400
rs1222217	0	chr11_29839400_30839400
rs1222218	0	chr11_29839400_30839400
rs1222219	0	chr11_29839400_30839400
rs12222192	0	chr11_121680828_122680828
rs1222220	0	chr11_29839400_30839400
rs1222221	0	chr11_29839400_30839400
rs12222280	0	chr11_29839400_30839400
rs12222363	0	chr11_126221324_127221324
rs12222524	0	chr11_115308634_116308634
rs12222662	0	chr11_115308634_116308634
rs12222665	0	chr11_126221324_127221324
rs12222818	0	chr11_12730633_13865588
rs12223025	0	chr11_121680828_122680828
rs12223035	0	chr11_121680828_122680828
rs12223055	0	chr11_121680828_122680828
rs1222306	0	chr11_29839400_30839400
rs1222307	0	chr11_29839400_30839400
rs12223081	0	chr11_12730633_13865588
rs1222309	0	chr11_29839400_30839400
rs1222310	0	chr11_29839400_30839400
rs1222311	0	chr11_29839400_30839400
rs12223173	0	chr11_27546189_29297252
rs1222321	0	chr11_29839400_30839400
rs1222322	0	chr11_29839400_30839400
rs12223245	0	chr11_27546189_29297252
rs12223321	0	chr11_115308634_116308634
rs12223365	0	chr11_121680828_122680828
rs12223368	0	chr11_126221324_127221324
rs12223464	0	chr11_27546189_29297252
rs12223490	0	chr11_126221324_127221324
rs12223664	0	chr11_27546189_29297252
rs12223665	0	chr11_27546189_29297252
rs12223934	0	chr11_121680828_122680828
rs12223959	0	chr11_12730633_13865588
rs12223971	0	chr11_126221324_127221324
rs12223974	0	chr11_126221324_127221324
rs12223987	0	chr11_29839400_30839400
rs12224065	0	chr11_126221324_127221324
rs1222451	0	chr12_90378635_91378635
rs1222456	0	chr12_90378635_91378635
rs1222457	0	chr12_90378635_91378635
rs12224773	0	chr11_121680828_122680828
rs12224787	0	chr11_27546189_29297252
rs12224834	0	chr11_121680828_122680828
rs12224883	0	chr11_27546189_29297252
rs1222489	0	chr12_90378635_91378635
rs1222492	0	chr12_90378635_91378635
rs1222493	0	chr12_90378635_91378635
rs1222494	0	chr12_90378635_91378635
rs1222495	0	chr12_90378635_91378635
rs1222496	0	chr12_90378635_91378635
rs1222497	0	chr12_90378635_91378635
rs1222498	0	chr12_90378635_91378635
rs1222499	0	chr12_90378635_91378635
rs1222500	0	chr12_90378635_91378635
rs1222501	0	chr12_90378635_91378635
rs1222502	0	chr12_90378635_91378635
rs1222504	0	chr12_90378635_91378635
rs1222505	0	chr12_90378635_91378635
rs1222506	0	chr12_90378635_91378635
rs12225067	0	chr11_27546189_29297252
rs1222507	0	chr12_90378635_91378635
rs1222508	0	chr12_90378635_91378635
rs1222510	0	chr12_90378635_91378635
rs1222511	0	chr12_90378635_91378635
rs1222512	0	chr12_90378635_91378635
rs1222513	0	chr12_90378635_91378635
rs1222514	0	chr12_90378635_91378635
rs1222516	0	chr12_90378635_91378635
rs12225211	0	chr11_12730633_13865588
rs12225402	0	chr11_115308634_116308634
rs12225470	0	chr11_115308634_116308634
rs12225492	0	chr11_29839400_30839400
rs12225592	0	chr11_126221324_127221324
rs12225632	0	chr11_115308634_116308634
rs12225946	0	chr11_126221324_127221324
rs12225966	0	chr11_27546189_29297252
rs12225976	0	chr11_27546189_29297252
rs12226018	0	chr11_27546189_29297252
rs12226027	0	chr11_29839400_30839400
rs1222610	0	chr12_90378635_91378635
rs1222611	0	chr12_90378635_91378635
rs12226228	0	chr11_27546189_29297252
rs12226304	0	chr11_126221324_127221324
rs1222648	0	chr12_90378635_91378635
rs1222651	0	chr12_90378635_91378635
rs12226518	0	chr11_27546189_29297252
rs1222652	0	chr12_90378635_91378635
rs12226542	0	chr11_27546189_29297252
rs1222656	0	chr12_90378635_91378635
rs1222657	0	chr12_90378635_91378635
rs12226572	0	chr11_121680828_122680828
rs1222658	0	chr12_90378635_91378635
rs12226598	0	chr11_27546189_29297252
rs12226610	0	chr11_27546189_29297252
rs12226666	0	chr11_12730633_13865588
rs12226676	0	chr11_115308634_116308634
rs1222672	0	chr12_90378635_91378635
rs1222673	0	chr12_90378635_91378635
rs12226746	0	chr11_29839400_30839400
rs12226770	0	chr11_12730633_13865588
rs1222681	0	chr12_90378635_91378635
rs12226934	0	chr12_22720079_23720079
rs12226966	0	chr12_22720079_23720079
rs12226975	0	chr12_22720079_23720079
rs12227013	0	chr12_90378635_91378635
rs12227194	0	chr12_22720079_23720079
rs12227210	0	chr12_22720079_23720079
rs12227249	0	chr12_22720079_23720079
rs12227309	0	chr12_57218965_58218965
rs12227336	0	chr12_90378635_91378635
rs12227366	0	chr12_90378635_91378635
rs12227543	0	chr12_90378635_91378635
rs12227654	0	chr12_22720079_23720079
rs12227773	0	chr12_22720079_23720079
rs12227881	0	chr12_90378635_91378635
rs12228067	0	chr12_22720079_23720079
rs12228163	0	chr12_22720079_23720079
rs12228164	0	chr12_22720079_23720079
rs12228169	0	chr12_22720079_23720079
rs12228181	0	chr12_22720079_23720079
rs1222835	0	chr12_90378635_91378635
rs1222836	0	chr12_90378635_91378635
rs12228375	0	chr12_90378635_91378635
rs12228454	0	chr12_22720079_23720079
rs1222849	0	chr12_90378635_91378635
rs12228618	0	chr12_57218965_58218965
rs12228710	0	chr12_22720079_23720079
rs12228805	0	chr12_22720079_23720079
rs1222899	0	chr12_90378635_91378635
rs12229519	0	chr12_22720079_23720079
rs12229580	0	chr12_22720079_23720079
rs12229598	0	chr12_22720079_23720079
rs12229852	0	chr12_90378635_91378635
rs12229934	0	chr12_22720079_23720079
rs12230046	0	chr12_22720079_23720079
rs12230063	0	chr12_22720079_23720079
rs12230111	0	chr12_57218965_58218965
rs12230780	0	chr12_22720079_23720079
rs12230976	0	chr12_22720079_23720079
rs12231052	0	chr12_22720079_23720079
rs12231456	0	chr12_22720079_23720079
rs12231729	0	chr12_22720079_23720079
rs12231861	0	chr12_22720079_23720079
rs12231868	0	chr12_22720079_23720079
rs12231897	0	chr12_22720079_23720079
rs12231916	0	chr12_57218965_58218965
rs12231917	0	chr12_22720079_23720079
rs12232053	0	chr13_54718849_55820779
rs12232121	0	chr14_46330702_47330702
rs12232209	0	chr14_46330702_47330702
rs12232309	0	chr15_46671631_48092610
rs12232333	0	chr15_46671631_48092610
rs12232598	0	chr18_50946314_51946314
rs12232599	0	chr18_50946314_51946314
rs12232600	0	chr18_50946314_51946314
rs12232659	0	chr18_50946314_51946314
rs12232765	0	chr18_50946314_51946314
rs12233149	0	chr2_57467563_59119764
