## Supplementary Tables for "Testing Bidirectional Genetic Links Between ADHD and the Big Five Personality Traits" (part 9 of 35)

### Sheet: Table S12. Susie PIP EXT (continued)
Table S12. Extraversion (EXT) GWAS SUSiE posterior inclusion probabilities (PIP) scores.
rs12233273	0	chr20_20906032_21984039
rs12239632	0	chr1_20621678_21947480
rs12239666	0	chr1_20621678_21947480
rs12239703	0	chr1_20621678_21947480
rs12239813	0	chr1_20621678_21947480
rs12240109	0	chr1_20621678_21947480
rs12240141	0	chr1_20621678_21947480
rs12240142	0	chr1_20621678_21947480
rs12240191	0	chr1_20621678_21947480
rs12240295	0	chr10_64157978_65157978
rs12240535	0	chr10_64157978_65157978
rs12240740	0	chr10_64157978_65157978
rs12241175	0	chr10_64157978_65157978
rs12241616	0	chr10_64157978_65157978
rs12241629	0	chr10_64157978_65157978
rs12241670	0	chr10_64157978_65157978
rs12241782	0	chr10_64157978_65157978
rs12242302	0	chr10_64157978_65157978
rs12242530	0	chr10_64157978_65157978
rs12242951	0	chr10_64157978_65157978
rs12243115	0	chr10_64157978_65157978
rs12243155	0	chr10_64157978_65157978
rs12243471	0	chr10_64157978_65157978
rs12243866	0	chr10_64157978_65157978
rs12244987	0	chr10_64157978_65157978
rs12245332	0	chr10_64157978_65157978
rs12245885	0	chr10_64157978_65157978
rs12246006	0	chr10_64157978_65157978
rs12246007	0	chr10_64157978_65157978
rs1224620	0	chr15_46671631_48092610
rs12246498	0	chr10_64157978_65157978
rs1224650	0	chr15_46671631_48092610
rs1224652	0	chr15_46671631_48092610
rs1224653	0	chr15_46671631_48092610
rs1224655	0	chr15_46671631_48092610
rs1224656	0	chr15_46671631_48092610
rs1224657	0	chr15_46671631_48092610
rs1224658	0	chr15_46671631_48092610
rs1224659	0	chr15_46671631_48092610
rs1224660	0	chr15_46671631_48092610
rs1224661	0	chr15_46671631_48092610
rs1224662	0	chr15_46671631_48092610
rs1224671	0	chr15_46671631_48092610
rs1224673	0	chr15_46671631_48092610
rs12246737	0	chr10_64157978_65157978
rs1224674	0	chr15_46671631_48092610
rs1224675	0	chr15_46671631_48092610
rs12247165	0	chr10_64157978_65157978
rs12247547	0	chr10_64157978_65157978
rs12247594	0	chr10_64157978_65157978
rs12247983	0	chr10_64157978_65157978
rs12248559	0	chr10_64157978_65157978
rs12248561	0	chr10_64157978_65157978
rs12248936	0	chr10_64157978_65157978
rs12249076	0	chr10_64157978_65157978
rs12249410	0	chr10_64157978_65157978
rs12250060	0	chr10_64157978_65157978
rs12250167	0	chr10_64157978_65157978
rs12250210	0	chr10_64157978_65157978
rs12250328	0	chr10_64157978_65157978
rs12251828	0	chr10_64157978_65157978
rs12252317	0	chr10_64157978_65157978
rs12253072	0	chr10_64157978_65157978
rs12253510	0	chr10_64157978_65157978
rs12253611	0	chr10_64157978_65157978
rs12255773	0	chr10_64157978_65157978
rs12256499	0	chr10_64157978_65157978
rs12256528	0	chr10_64157978_65157978
rs12256924	0	chr10_64157978_65157978
rs12257243	0	chr10_64157978_65157978
rs12257509	0	chr10_64157978_65157978
rs12257905	0	chr10_64157978_65157978
rs12258134	0	chr10_64157978_65157978
rs12258275	0	chr10_64157978_65157978
rs12258444	0	chr10_64157978_65157978
rs12258696	0	chr10_64157978_65157978
rs12259030	0	chr10_64157978_65157978
rs12259115	0	chr10_64157978_65157978
rs12259837	0	chr10_64157978_65157978
rs12260434	0	chr10_64157978_65157978
rs12260705	0	chr10_64157978_65157978
rs12262271	0	chr10_64157978_65157978
rs12262369	0	chr10_64157978_65157978
rs12262796	0	chr10_64157978_65157978
rs12263266	0	chr10_64157978_65157978
rs12263426	0	chr10_64157978_65157978
rs12263718	0	chr10_64157978_65157978
rs12263972	0	chr10_64157978_65157978
rs12264438	0	chr10_64157978_65157978
rs12264721	0	chr10_64157978_65157978
rs12266041	0	chr10_64157978_65157978
rs12266852	0	chr10_64157978_65157978
rs12267005	0	chr10_64157978_65157978
rs12267062	0	chr10_64157978_65157978
rs12267351	0	chr10_64157978_65157978
rs12267821	0	chr10_64157978_65157978
rs12268052	0	chr10_64157978_65157978
rs12268211	0	chr10_64157978_65157978
rs12268985	0	chr10_64157978_65157978
rs12269757	0	chr11_12730633_13865588
rs12269776	0	chr11_126221324_127221324
rs12269837	0	chr11_27546189_29297252
rs12269900	0	chr11_12730633_13865588
rs12269918	0	chr11_27546189_29297252
rs12269930	0	chr11_121680828_122680828
rs12269946	0	chr11_126221324_127221324
rs12270119	0	chr11_12730633_13865588
rs12270255	0	chr11_115308634_116308634
rs12270272	0	chr11_12730633_13865588
rs12270319	0	chr11_12730633_13865588
rs12270331	0	chr11_115308634_116308634
rs12270335	0	chr11_27546189_29297252
rs12270348	0	chr11_126221324_127221324
rs12270526	0	chr11_27546189_29297252
rs12270572	0	chr11_126221324_127221324
rs12270725	0	chr11_29839400_30839400
rs12270730	0	chr11_27546189_29297252
rs12270773	0	chr11_12730633_13865588
rs12270851	0	chr11_121680828_122680828
rs12270914	0	chr11_12730633_13865588
rs12270921	0	chr11_115308634_116308634
rs12271007	0	chr11_115308634_116308634
rs12271150	0	chr11_12730633_13865588
rs12271168	0	chr11_12730633_13865588
rs12271171	0	chr11_12730633_13865588
rs12271187	0	chr11_29839400_30839400
rs12271300	0	chr11_29839400_30839400
rs12271395	0	chr11_115308634_116308634
rs12271533	0	chr11_115308634_116308634
rs12271573	0	chr11_121680828_122680828
rs12271581	0	chr11_121680828_122680828
rs12271703	0	chr11_115308634_116308634
rs12271706	0	chr11_121680828_122680828
rs12271733	0	chr11_12730633_13865588
rs12271765	0	chr11_126221324_127221324
rs12271913	0	chr11_29839400_30839400
rs12271943	0	chr11_27546189_29297252
rs12271964	0	chr11_115308634_116308634
rs12271974	0	chr11_115308634_116308634
rs12271994	0	chr11_27546189_29297252
rs12272040	0	chr11_27546189_29297252
rs12272116	0	chr11_29839400_30839400
rs12272126	0	chr11_12730633_13865588
rs12272127	0	chr11_12730633_13865588
rs12272134	0	chr11_29839400_30839400
rs12272166	0	chr11_29839400_30839400
rs12272209	0	chr11_12730633_13865588
rs12272291	0	chr11_12730633_13865588
rs12272312	0	chr11_12730633_13865588
rs12272419	0	chr11_27546189_29297252
rs12272459	0	chr11_121680828_122680828
rs12272476	0	chr11_126221324_127221324
rs12272745	0	chr11_121680828_122680828
rs12272810	0	chr11_115308634_116308634
rs12272993	0	chr11_115308634_116308634
rs12273129	0	chr11_12730633_13865588
rs12273155	0	chr11_29839400_30839400
rs12273203	0	chr11_27546189_29297252
rs12273233	0	chr11_27546189_29297252
rs12273363	0	chr11_27546189_29297252
rs12273457	0	chr11_12730633_13865588
rs12273515	0	chr11_121680828_122680828
rs12273564	0	chr11_126221324_127221324
rs12273567	0	chr11_121680828_122680828
rs12273606	0	chr11_29839400_30839400
rs12273631	0	chr11_27546189_29297252
rs12273791	0	chr11_121680828_122680828
rs12273830	0	chr11_115308634_116308634
rs12273878	0	chr11_115308634_116308634
rs12273897	0	chr11_27546189_29297252
rs12274047	0	chr11_126221324_127221324
rs12274253	0	chr11_27546189_29297252
rs12274266	0	chr11_27546189_29297252
rs12274395	0	chr11_29839400_30839400
rs12274444	0	chr11_27546189_29297252
rs12274451	0	chr11_12730633_13865588
rs12274685	0	chr11_12730633_13865588
rs12274755	0	chr11_121680828_122680828
rs12275203	0	chr11_27546189_29297252
rs12275206	0	chr11_12730633_13865588
rs12275375	0	chr11_12730633_13865588
rs12275390	0	chr11_12730633_13865588
rs12275397	0	chr11_121680828_122680828
rs12275440	0	chr11_27546189_29297252
rs12275480	0	chr11_27546189_29297252
rs12275525	0	chr11_12730633_13865588
rs12275580	0	chr11_115308634_116308634
rs12275673	0	chr11_115308634_116308634
rs12275683	0	chr11_115308634_116308634
rs12275757	0	chr11_27546189_29297252
rs12276053	0	chr11_12730633_13865588
rs12276075	0	chr11_121680828_122680828
rs12276089	0	chr11_121680828_122680828
rs12276130	0	chr11_27546189_29297252
rs12276167	0	chr11_27546189_29297252
rs12276353	0	chr11_115308634_116308634
rs12276403	0	chr11_12730633_13865588
rs12276434	0	chr11_12730633_13865588
rs12276450	0	chr11_29839400_30839400
rs12276496	0	chr11_12730633_13865588
rs12276598	0	chr11_12730633_13865588
rs12276621	0	chr11_29839400_30839400
rs12276647	0	chr11_29839400_30839400
rs12276680	0	chr11_29839400_30839400
rs12276747	0	chr11_12730633_13865588
rs12276793	0	chr11_121680828_122680828
rs12276856	0	chr11_121680828_122680828
rs12276870	0	chr11_121680828_122680828
rs12276873	0	chr11_12730633_13865588
rs12277061	0	chr11_29839400_30839400
rs12277070	0	chr11_12730633_13865588
rs12277095	0	chr11_27546189_29297252
rs12277183	0	chr11_121680828_122680828
rs12277347	0	chr11_29839400_30839400
rs12277365	0	chr11_126221324_127221324
rs12277374	0	chr11_121680828_122680828
rs12277427	0	chr11_12730633_13865588
rs12277466	0	chr11_12730633_13865588
rs12277480	0	chr11_115308634_116308634
rs12277573	0	chr11_29839400_30839400
rs12277651	0	chr11_12730633_13865588
rs12277681	0	chr11_121680828_122680828
rs12277819	0	chr11_121680828_122680828
rs12277874	0	chr11_12730633_13865588
rs12277929	0	chr11_115308634_116308634
rs12277948	0	chr11_121680828_122680828
rs12277967	0	chr11_12730633_13865588
rs12277972	0	chr11_12730633_13865588
rs12277981	0	chr11_12730633_13865588
rs12278112	0	chr11_29839400_30839400
rs12278169	0	chr11_12730633_13865588
rs12278191	0	chr11_115308634_116308634
rs12278226	0	chr11_126221324_127221324
rs12278238	0	chr11_27546189_29297252
rs12278264	0	chr11_12730633_13865588
rs12278443	0	chr11_115308634_116308634
rs12278449	0	chr11_29839400_30839400
rs12278533	0	chr11_12730633_13865588
rs12278547	0	chr11_29839400_30839400
rs12278577	0	chr11_121680828_122680828
rs12278595	0	chr11_115308634_116308634
rs12278640	0	chr11_12730633_13865588
rs12278747	0	chr11_115308634_116308634
rs12278756	0	chr11_126221324_127221324
rs12278989	0	chr11_29839400_30839400
rs12279007	0	chr11_126221324_127221324
rs12279095	0	chr11_12730633_13865588
rs12279244	0	chr11_121680828_122680828
rs12279303	0	chr11_27546189_29297252
rs12279474	0	chr11_121680828_122680828
rs12279603	0	chr11_126221324_127221324
rs12279659	0	chr11_126221324_127221324
rs12279675	0	chr11_27546189_29297252
rs12279683	0	chr11_115308634_116308634
rs12279814	0	chr11_12730633_13865588
rs12279835	0	chr11_115308634_116308634
rs12279842	0	chr11_12730633_13865588
rs12280042	0	chr11_27546189_29297252
rs12280249	0	chr11_12730633_13865588
rs12280312	0	chr11_12730633_13865588
rs12280415	0	chr11_12730633_13865588
rs12280533	0	chr11_27546189_29297252
rs12280551	0	chr11_27546189_29297252
rs12280574	0	chr11_126221324_127221324
rs12280622	0	chr11_12730633_13865588
rs12280645	0	chr11_126221324_127221324
rs12280725	0	chr11_27546189_29297252
rs12280736	0	chr11_27546189_29297252
rs12280820	0	chr11_115308634_116308634
rs12280865	0	chr11_27546189_29297252
rs12280893	0	chr11_115308634_116308634
rs12281026	0	chr11_12730633_13865588
rs12281051	0	chr11_115308634_116308634
rs12281078	0	chr11_29839400_30839400
rs12281134	0	chr11_121680828_122680828
rs12281322	0	chr11_115308634_116308634
rs12281349	0	chr11_12730633_13865588
rs12281369	0	chr11_29839400_30839400
rs12281382	0	chr11_27546189_29297252
rs12281434	0	chr11_115308634_116308634
rs12281574	0	chr11_115308634_116308634
rs12281579	0	chr11_29839400_30839400
rs12281700	0	chr11_126221324_127221324
rs12281743	0	chr11_12730633_13865588
rs12281773	0	chr11_121680828_122680828
rs12281782	0	chr11_121680828_122680828
rs12281796	0	chr11_12730633_13865588
rs12281806	0	chr11_12730633_13865588
rs12281907	0	chr11_126221324_127221324
rs12281908	0	chr11_121680828_122680828
rs12281925	0	chr11_27546189_29297252
rs12281926	0	chr11_27546189_29297252
rs12282039	0	chr11_12730633_13865588
rs12282059	0	chr11_121680828_122680828
rs12282076	0	chr11_29839400_30839400
rs12282103	0	chr11_12730633_13865588
rs12282113	0	chr11_29839400_30839400
rs12282115	0	chr11_12730633_13865588
rs12282159	0	chr11_12730633_13865588
rs12282163	0	chr11_29839400_30839400
rs12282309	0	chr11_29839400_30839400
rs12282355	0	chr11_27546189_29297252
rs12282357	0	chr11_12730633_13865588
rs12282416	0	chr11_12730633_13865588
rs12282496	0	chr11_126221324_127221324
rs12282550	0	chr11_12730633_13865588
rs12282587	0	chr11_27546189_29297252
rs12282625	0	chr11_12730633_13865588
rs1228263	0	chr11_121680828_122680828
rs12282685	0	chr11_126221324_127221324
rs12283001	0	chr11_29839400_30839400
rs12283477	0	chr11_126221324_127221324
rs12283529	0	chr11_126221324_127221324
rs12283667	0	chr11_29839400_30839400
rs12283704	0	chr11_126221324_127221324
rs12283850	0	chr11_27546189_29297252
rs12283886	0	chr11_115308634_116308634
rs12284003	0	chr11_27546189_29297252
rs12284008	0	chr11_115308634_116308634
rs1228402	0	chr11_121680828_122680828
rs1228403	0	chr11_121680828_122680828
rs1228404	0	chr11_121680828_122680828
rs12284112	0	chr11_29839400_30839400
rs12284152	0	chr11_12730633_13865588
rs12284180	0	chr11_126221324_127221324
rs12284202	0	chr11_12730633_13865588
rs12284203	0	chr11_12730633_13865588
rs12284323	0	chr11_12730633_13865588
rs12284332	0	chr11_12730633_13865588
rs12284362	0	chr11_27546189_29297252
rs12284515	0	chr11_27546189_29297252
rs12284520	0	chr11_126221324_127221324
rs12284530	0	chr11_115308634_116308634
rs12284536	0	chr11_29839400_30839400
rs12284734	0	chr11_115308634_116308634
rs1228479	0	chr11_29839400_30839400
rs1228496	0	chr12_90378635_91378635
rs12285014	0	chr11_29839400_30839400
rs12285018	0	chr11_115308634_116308634
rs12285117	0	chr11_29839400_30839400
rs12285141	0	chr11_12730633_13865588
rs12285155	0	chr11_121680828_122680828
rs12285163	0	chr11_27546189_29297252
rs12285248	0	chr11_27546189_29297252
rs12285277	0	chr11_29839400_30839400
rs12285421	0	chr11_115308634_116308634
rs12285580	0	chr11_121680828_122680828
rs12285612	0	chr11_27546189_29297252
rs12285729	0	chr11_121680828_122680828
rs12285912	0	chr11_126221324_127221324
rs12285996	0	chr11_126221324_127221324
rs12286076	0	chr11_126221324_127221324
rs12286090	0	chr11_126221324_127221324
rs12286198	0	chr11_29839400_30839400
rs12286325	0	chr11_27546189_29297252
rs12286337	0	chr11_29839400_30839400
rs12286360	0	chr11_12730633_13865588
rs12286419	0	chr11_12730633_13865588
rs12286523	0	chr11_27546189_29297252
rs12286682	0	chr11_12730633_13865588
rs12286790	0	chr11_27546189_29297252
rs12286847	0	chr11_126221324_127221324
rs12286864	0	chr11_12730633_13865588
rs12287244	0	chr11_126221324_127221324
rs12287499	0	chr11_29839400_30839400
rs12287556	0	chr11_29839400_30839400
rs12287688	0	chr11_126221324_127221324
rs12287709	0	chr11_27546189_29297252
rs12287732	0	chr11_27546189_29297252
rs12287788	0	chr11_12730633_13865588
rs12287817	0	chr11_27546189_29297252
rs12287873	0	chr11_27546189_29297252
rs12287900	0	chr11_126221324_127221324
rs12287907	0	chr11_12730633_13865588
rs12287912	0	chr11_121680828_122680828
rs12287945	0	chr11_121680828_122680828
rs12287996	0	chr11_29839400_30839400
rs12288007	0	chr11_27546189_29297252
rs12288026	0	chr11_12730633_13865588
rs12288031	0	chr11_126221324_127221324
rs12288087	0	chr11_29839400_30839400
rs12288160	0	chr11_115308634_116308634
rs12288205	0	chr11_126221324_127221324
rs12288215	0	chr11_126221324_127221324
rs12288259	0	chr11_121680828_122680828
rs12288263	0	chr11_27546189_29297252
rs12288352	0	chr11_27546189_29297252
rs12288365	0	chr11_115308634_116308634
rs12288512	0	chr11_27546189_29297252
rs12288607	0	chr11_12730633_13865588
rs12288635	0	chr11_121680828_122680828
rs12288750	0	chr11_126221324_127221324
rs12288781	0	chr11_12730633_13865588
rs12288924	0	chr11_126221324_127221324
rs12288946	0	chr11_12730633_13865588
rs12289025	0	chr11_27546189_29297252
rs12289054	0	chr11_29839400_30839400
rs12289079	0	chr11_115308634_116308634
rs12289124	0	chr11_12730633_13865588
rs12289145	0	chr11_115308634_116308634
rs12289196	0	chr11_12730633_13865588
rs12289262	0	chr11_12730633_13865588
rs12289273	0	chr11_12730633_13865588
rs12289518	0	chr11_115308634_116308634
rs12289569	0	chr11_12730633_13865588
rs12289622	0	chr11_29839400_30839400
rs12289671	0	chr11_12730633_13865588
rs12289767	0	chr11_29839400_30839400
rs12289810	0	chr11_29839400_30839400
rs12289867	0	chr11_29839400_30839400
rs12289990	0	chr11_12730633_13865588
rs12290043	0	chr11_121680828_122680828
rs12290068	0	chr11_126221324_127221324
rs12290078	0	chr11_29839400_30839400
rs12290307	0	chr11_12730633_13865588
rs12290487	0	chr11_126221324_127221324
rs12290489	0	chr11_12730633_13865588
rs12290622	0	chr11_12730633_13865588
rs12290734	0	chr11_29839400_30839400
rs12290739	0	chr11_27546189_29297252
rs12290901	0	chr11_121680828_122680828
rs12290971	0	chr11_29839400_30839400
rs12290988	0	chr11_121680828_122680828
rs12291037	0	chr11_12730633_13865588
rs12291124	0	chr11_115308634_116308634
rs12291178	0	chr11_126221324_127221324
rs12291179	0	chr11_29839400_30839400
rs12291215	0	chr11_115308634_116308634
rs12291238	0	chr11_126221324_127221324
rs12291302	0	chr11_126221324_127221324
rs12291315	0	chr11_115308634_116308634
rs12291352	0	chr11_121680828_122680828
rs12291433	0	chr11_27546189_29297252
rs12291438	0	chr11_126221324_127221324
rs12291473	0	chr11_27546189_29297252
rs12291486	0	chr11_12730633_13865588
rs12291492	0	chr11_126221324_127221324
rs12291500	0	chr11_126221324_127221324
rs12291531	0	chr11_12730633_13865588
rs12291537	0	chr11_115308634_116308634
rs12291589	0	chr11_29839400_30839400
rs12291695	0	chr11_12730633_13865588
rs12291717	0	chr11_115308634_116308634
rs12291766	0	chr11_12730633_13865588
rs12291792	0	chr11_27546189_29297252
rs12291999	0	chr11_121680828_122680828
rs12292077	0	chr11_115308634_116308634
rs12292137	0	chr11_115308634_116308634
rs12292178	0	chr11_126221324_127221324
rs12292247	0	chr11_115308634_116308634
rs12292344	0	chr11_126221324_127221324
rs12292477	0	chr11_121680828_122680828
rs12292666	0	chr11_27546189_29297252
rs12292802	0	chr11_12730633_13865588
rs12292980	0	chr11_27546189_29297252
rs12293036	0	chr11_27546189_29297252
rs12293168	0	chr11_12730633_13865588
rs12293206	0	chr11_27546189_29297252
rs12293227	0	chr11_27546189_29297252
rs12293240	0	chr11_29839400_30839400
rs12293257	0	chr11_115308634_116308634
rs12293261	0	chr11_27546189_29297252
rs12293390	0	chr11_12730633_13865588
rs12293413	0	chr11_115308634_116308634
rs12293421	0	chr11_27546189_29297252
rs12293635	0	chr11_115308634_116308634
rs12293667	0	chr11_121680828_122680828
rs12293737	0	chr11_29839400_30839400
rs12293781	0	chr11_115308634_116308634
rs12293796	0	chr11_29839400_30839400
rs12293928	0	chr11_126221324_127221324
rs12293988	0	chr11_121680828_122680828
rs12293992	0	chr11_126221324_127221324
rs12294009	0	chr11_12730633_13865588
rs12294012	0	chr11_12730633_13865588
rs12294035	0	chr11_27546189_29297252
rs12294077	0	chr11_12730633_13865588
rs12294104	0	chr11_29839400_30839400
rs12294110	0	chr11_12730633_13865588
rs12294180	0	chr11_12730633_13865588
rs12294258	0	chr11_29839400_30839400
rs12294302	0	chr11_27546189_29297252
rs12294365	0	chr11_121680828_122680828
rs12294408	0	chr11_27546189_29297252
rs12294412	0	chr11_29839400_30839400
rs12294433	0	chr11_12730633_13865588
rs12294527	0	chr11_27546189_29297252
rs12294644	0	chr11_126221324_127221324
rs12294671	0	chr11_27546189_29297252
rs12294689	0	chr11_12730633_13865588
rs12294692	0	chr11_121680828_122680828
rs12294746	0	chr11_115308634_116308634
rs12294897	0	chr11_121680828_122680828
rs12294903	0	chr11_12730633_13865588
rs12294960	0	chr11_27546189_29297252
rs12294984	0	chr11_27546189_29297252
rs12295042	0	chr11_12730633_13865588
rs12295063	0	chr11_12730633_13865588
rs12295094	0	chr11_27546189_29297252
rs12295303	0	chr11_121680828_122680828
rs12295316	0	chr11_12730633_13865588
rs12295339	0	chr11_12730633_13865588
rs12295350	0	chr11_12730633_13865588
rs12295396	0	chr11_121680828_122680828
rs12295437	0	chr11_12730633_13865588
rs12295530	0	chr11_12730633_13865588
rs12295607	0	chr11_121680828_122680828
rs12295636	0	chr11_12730633_13865588
rs12295650	0	chr11_12730633_13865588
rs12295660	0	chr11_126221324_127221324
rs12295717	0	chr11_126221324_127221324
rs12295734	0	chr11_12730633_13865588
rs12295774	0	chr11_12730633_13865588
rs12295787	0	chr11_115308634_116308634
rs12295835	0	chr11_12730633_13865588
rs12295843	0	chr11_27546189_29297252
rs12295914	0	chr11_115308634_116308634
rs12295919	0	chr11_12730633_13865588
rs12296075	0	chr11_12730633_13865588
rs12296228	0	chr12_22720079_23720079
rs12296348	0	chr12_22720079_23720079
rs12296448	0	chr12_22720079_23720079
rs12296533	0	chr12_22720079_23720079
rs12296750	0	chr12_57218965_58218965
rs12296766	0	chr12_57218965_58218965
rs12296879	0	chr12_22720079_23720079
rs12297697	0	chr12_90378635_91378635
rs12297826	0	chr12_22720079_23720079
rs12297873	0	chr12_90378635_91378635
rs12298119	0	chr12_22720079_23720079
rs12298170	0	chr12_57218965_58218965
rs12298567	0	chr12_22720079_23720079
rs12298660	0	chr12_22720079_23720079
rs12299069	0	chr12_22720079_23720079
rs12299280	0	chr12_22720079_23720079
rs12299408	0	chr12_22720079_23720079
rs12299804	0	chr12_22720079_23720079
rs12300079	0	chr12_57218965_58218965
rs12300191	0	chr12_57218965_58218965
rs12300321	0	chr12_22720079_23720079
rs12300406	0	chr12_22720079_23720079
rs1230064	0	chr17_43191377_45287312
rs1230065	0	chr17_43191377_45287312
rs1230066	0	chr17_43191377_45287312
rs1230067	0	chr17_43191377_45287312
rs1230068	0	chr17_43191377_45287312
rs1230069	0	chr17_43191377_45287312
rs1230070	0	chr17_43191377_45287312
rs1230071	0	chr17_43191377_45287312
rs1230072	0	chr17_43191377_45287312
rs1230073	0	chr17_43191377_45287312
rs1230074	0	chr17_43191377_45287312
rs1230075	0	chr17_43191377_45287312
rs1230076	0	chr17_43191377_45287312
rs1230077	0	chr17_43191377_45287312
rs1230078	0	chr17_43191377_45287312
rs1230079	0	chr17_43191377_45287312
rs1230082	0	chr17_43191377_45287312
rs1230083	0	chr17_43191377_45287312
rs1230084	0	chr17_43191377_45287312
rs1230085	0	chr17_43191377_45287312
rs1230086	0	chr17_43191377_45287312
rs1230087	0	chr17_43191377_45287312
rs1230088	0	chr17_43191377_45287312
rs1230089	0	chr17_43191377_45287312
rs1230090	0	chr17_43191377_45287312
rs1230091	0	chr17_43191377_45287312
rs1230092	0	chr17_43191377_45287312
rs1230093	0	chr17_43191377_45287312
rs1230094	0	chr17_43191377_45287312
rs1230095	0	chr17_43191377_45287312
rs1230096	0	chr17_43191377_45287312
rs1230097	0	chr17_43191377_45287312
rs1230098	0	chr17_43191377_45287312
rs1230099	0	chr17_43191377_45287312
rs1230100	0	chr17_43191377_45287312
rs1230101	0	chr17_43191377_45287312
rs1230102	0	chr17_43191377_45287312
rs1230103	0	chr17_43191377_45287312
rs1230105	0	chr17_43191377_45287312
rs1230106	0	chr17_43191377_45287312
rs12301114	0	chr12_90378635_91378635
rs12301488	0	chr12_90378635_91378635
rs12301576	0	chr12_22720079_23720079
rs12301808	0	chr12_90378635_91378635
rs12302350	0	chr12_57218965_58218965
rs12302351	0	chr12_57218965_58218965
rs12302368	0	chr12_22720079_23720079
rs12302451	0	chr12_57218965_58218965
rs12302600	0	chr12_22720079_23720079
rs12302656	0	chr12_90378635_91378635
rs123028	0	chr17_43191377_45287312
rs123029	0	chr17_43191377_45287312
rs12303180	0	chr12_90378635_91378635
rs12303467	0	chr12_90378635_91378635
rs12303479	0	chr12_90378635_91378635
rs1230393	0	chr17_41794462_42794462
rs1230396	0	chr17_41794462_42794462
rs1230397	0	chr17_41794462_42794462
rs1230399	0	chr17_41794462_42794462
rs1230400	0	chr17_41794462_42794462
rs12304013	0	chr12_57218965_58218965
rs1230402	0	chr17_41794462_42794462
rs1230403	0	chr17_41794462_42794462
rs12304073	0	chr12_57218965_58218965
rs12304291	0	chr12_22720079_23720079
rs12304863	0	chr12_90378635_91378635
rs12304882	0	chr12_22720079_23720079
rs12305133	0	chr12_90378635_91378635
rs12305763	0	chr12_57218965_58218965
rs12306033	0	chr12_90378635_91378635
rs12306145	0	chr12_22720079_23720079
rs12306547	0	chr12_22720079_23720079
rs12306556	0	chr12_90378635_91378635
rs12306648	0	chr12_22720079_23720079
rs12306690	0	chr12_90378635_91378635
rs12307337	0	chr12_90378635_91378635
rs12307379	0	chr12_57218965_58218965
rs12307383	0	chr12_22720079_23720079
rs12307841	0	chr12_57218965_58218965
rs12308196	0	chr12_22720079_23720079
rs12308402	0	chr12_22720079_23720079
rs12308523	0	chr12_22720079_23720079
rs12308622	0	chr12_22720079_23720079
rs12308661	0	chr12_22720079_23720079
rs12308739	0	chr12_90378635_91378635
rs12308787	0	chr12_22720079_23720079
rs12308991	0	chr12_22720079_23720079
rs12309247	0	chr12_90378635_91378635
rs12309413	0	chr12_57218965_58218965
rs12309508	0	chr12_22720079_23720079
rs12309747	0	chr12_90378635_91378635
rs12309905	0	chr12_22720079_23720079
rs12310034	0	chr12_90378635_91378635
rs12310081	0	chr12_22720079_23720079
rs12310220	0	chr12_57218965_58218965
rs12311397	0	chr12_22720079_23720079
rs12311795	0	chr12_22720079_23720079
rs1231185	0	chr11_121680828_122680828
rs1231186	0	chr11_121680828_122680828
rs12312519	0	chr12_22720079_23720079
rs12312693	0	chr12_57218965_58218965
rs12312909	0	chr12_90378635_91378635
rs12313306	0	chr12_57218965_58218965
rs12313528	0	chr12_57218965_58218965
rs12313620	0	chr12_22720079_23720079
rs12313762	0	chr12_57218965_58218965
rs12313891	0	chr12_22720079_23720079
rs12314059	0	chr12_22720079_23720079
rs12314129	0	chr12_22720079_23720079
rs12314433	0	chr12_90378635_91378635
rs12314562	0	chr12_57218965_58218965
rs12315005	0	chr12_22720079_23720079
rs12315107	0	chr12_22720079_23720079
rs12315164	0	chr12_22720079_23720079
rs12315434	0	chr12_57218965_58218965
rs12315664	0	chr12_90378635_91378635
rs12315926	0	chr12_90378635_91378635
rs12316021	0	chr12_57218965_58218965
rs12316373	0	chr12_22720079_23720079
rs12316508	0	chr12_90378635_91378635
rs12317093	0	chr12_22720079_23720079
rs12317189	0	chr12_90378635_91378635
rs12317588	0	chr12_22720079_23720079
rs12317592	0	chr12_22720079_23720079
rs12317609	0	chr12_22720079_23720079
rs12317714	0	chr12_22720079_23720079
rs12317764	0	chr12_22720079_23720079
rs12317833	0	chr12_90378635_91378635
rs12318065	0	chr12_57218965_58218965
rs12318955	0	chr12_90378635_91378635
rs12319010	0	chr12_22720079_23720079
rs12319106	0	chr12_22720079_23720079
rs1231939	0	chr12_90378635_91378635
rs1231961	0	chr12_90378635_91378635
rs12319956	0	chr12_90378635_91378635
rs1232039	0	chr11_29839400_30839400
rs1232043	0	chr11_29839400_30839400
rs1232046	0	chr11_29839400_30839400
rs1232049	0	chr11_29839400_30839400
rs1232050	0	chr11_29839400_30839400
rs1232051	0	chr11_29839400_30839400
rs1232052	0	chr11_29839400_30839400
rs12320537	0	chr12_57218965_58218965
rs1232057	0	chr11_29839400_30839400
rs1232064	0	chr11_29839400_30839400
rs1232065	0	chr11_29839400_30839400
rs12320656	0	chr12_22720079_23720079
rs1232066	0	chr11_29839400_30839400
rs1232068	0	chr11_29839400_30839400
rs12320693	0	chr12_90378635_91378635
rs1232070	0	chr11_29839400_30839400
rs12320938	0	chr12_90378635_91378635
rs12321210	0	chr12_22720079_23720079
rs12321832	0	chr12_22720079_23720079
rs12321859	0	chr12_22720079_23720079
rs12321987	0	chr12_57218965_58218965
rs12322013	0	chr12_22720079_23720079
rs12322017	0	chr12_22720079_23720079
rs12322183	0	chr12_22720079_23720079
rs12322482	0	chr12_57218965_58218965
rs12322745	0	chr12_22720079_23720079
rs12322902	0	chr12_57218965_58218965
rs12322954	0	chr12_22720079_23720079
rs12323065	0	chr13_54718849_55820779
rs12323324	0	chr14_46330702_47330702
rs12323609	0	chr14_46330702_47330702
rs12323658	0	chr14_46330702_47330702
rs12323943	0	chr15_46671631_48092610
rs12323964	0	chr15_46671631_48092610
rs12323994	0	chr15_46671631_48092610
rs12324160	0	chr15_46671631_48092610
rs12324177	0	chr15_46671631_48092610
rs12324481	0	chr15_46671631_48092610
rs12324643	0	chr15_46671631_48092610
rs12324705	0	chr15_46671631_48092610
rs12324774	0	chr15_46671631_48092610
rs12324787	0	chr15_46671631_48092610
rs12324900	0	chr15_46671631_48092610
rs12325817	0	chr17_17277245_18277245
rs12325819	0	chr17_43191377_45287312
rs12325871	0	chr17_15735462_16735462
rs12325935	0	chr17_15735462_16735462
rs12326118	0	chr18_50946314_51946314
rs12326535	0	chr18_50946314_51946314
rs12326943	0	chr18_50946314_51946314
rs12326990	0	chr18_50946314_51946314
rs12327265	0	chr18_50946314_51946314
rs12327976	0	chr2_115326318_116449616
rs12328176	0	chr2_57467563_59119764
rs12328288	0	chr2_57467563_59119764
rs12328314	0	chr2_115326318_116449616
rs12328529	0	chr2_115326318_116449616
rs12328790	0	chr2_115326318_116449616
rs1234593	0	chr17_43191377_45287312
rs1234612	0	chr17_41794462_42794462
rs1234744	0	chr12_90378635_91378635
rs1234745	0	chr12_90378635_91378635
rs1235	0	chr14_46330702_47330702
rs1235044	0	chr11_121680828_122680828
rs1235089	0	chr11_29839400_30839400
rs1235093	0	chr12_90378635_91378635
rs12354552	0	chr10_64157978_65157978
rs12355669	0	chr10_64157978_65157978
rs12355784	0	chr10_64157978_65157978
rs1235630	0	chr11_121680828_122680828
rs12357635	0	chr10_64157978_65157978
rs12358431	0	chr10_64157978_65157978
rs12358789	0	chr10_64157978_65157978
rs12359549	0	chr10_64157978_65157978
rs12360356	0	chr10_64157978_65157978
rs12360565	0	chr11_27546189_29297252
rs12360577	0	chr11_27546189_29297252
rs12360636	0	chr11_12730633_13865588
rs12360685	0	chr11_27546189_29297252
rs12360717	0	chr11_12730633_13865588
rs12360737	0	chr11_115308634_116308634
rs12360793	0	chr11_27546189_29297252
rs12360844	0	chr11_126221324_127221324
rs12360857	0	chr11_126221324_127221324
rs12360864	0	chr11_115308634_116308634
rs12360893	0	chr11_27546189_29297252
rs12360895	0	chr11_12730633_13865588
rs12360906	0	chr11_12730633_13865588
rs12360935	0	chr11_12730633_13865588
rs12360972	0	chr11_12730633_13865588
rs12361005	0	chr11_27546189_29297252
rs12361044	0	chr11_126221324_127221324
rs12361085	0	chr11_126221324_127221324
rs12361127	0	chr11_121680828_122680828
rs12361162	0	chr11_27546189_29297252
rs12361167	0	chr11_27546189_29297252
rs12361182	0	chr11_27546189_29297252
rs12361281	0	chr11_12730633_13865588
rs12361364	0	chr11_27546189_29297252
rs12361368	0	chr11_12730633_13865588
rs12361379	0	chr11_27546189_29297252
rs12361448	0	chr11_121680828_122680828
rs12361498	0	chr11_115308634_116308634
rs12361503	0	chr11_126221324_127221324
rs12361526	0	chr11_12730633_13865588
rs12361582	0	chr11_29839400_30839400
rs12361589	0	chr11_27546189_29297252
rs12361594	0	chr11_29839400_30839400
rs12361624	0	chr11_29839400_30839400
rs12361662	0	chr11_27546189_29297252
rs12361729	0	chr11_12730633_13865588
rs12361753	0	chr11_27546189_29297252
rs12361756	0	chr11_27546189_29297252
rs12361781	0	chr11_29839400_30839400
rs12361806	0	chr11_27546189_29297252
rs12361858	0	chr11_12730633_13865588
rs12361865	0	chr11_27546189_29297252
rs12361872	0	chr11_126221324_127221324
rs12361893	0	chr11_12730633_13865588
rs12361920	0	chr11_27546189_29297252
rs12361937	0	chr11_29839400_30839400
rs12361975	0	chr11_27546189_29297252
rs12362009	0	chr11_126221324_127221324
rs12362063	0	chr11_27546189_29297252
rs12362076	0	chr11_115308634_116308634
rs12362162	0	chr11_27546189_29297252
rs12362224	0	chr11_12730633_13865588
rs12362225	0	chr11_12730633_13865588
rs12362296	0	chr11_126221324_127221324
rs12362301	0	chr11_126221324_127221324
rs12362371	0	chr11_27546189_29297252
rs12362414	0	chr11_12730633_13865588
rs12362470	0	chr11_27546189_29297252
rs12362528	0	chr11_27546189_29297252
rs12362588	0	chr11_29839400_30839400
rs12362614	0	chr11_115308634_116308634
rs12362655	0	chr11_29839400_30839400
rs12362720	0	chr11_29839400_30839400
rs12362796	0	chr11_115308634_116308634
rs12362811	0	chr11_115308634_116308634
rs12362852	0	chr11_27546189_29297252
rs12362908	0	chr11_126221324_127221324
rs12362912	0	chr11_12730633_13865588
rs12362942	0	chr11_12730633_13865588
rs12363023	0	chr11_115308634_116308634
rs12363041	0	chr11_27546189_29297252
rs12363180	0	chr11_27546189_29297252
rs12363314	0	chr11_29839400_30839400
rs12363415	0	chr11_12730633_13865588
rs12363432	0	chr11_29839400_30839400
rs12363459	0	chr11_27546189_29297252
rs12363460	0	chr11_12730633_13865588
rs12363462	0	chr11_27546189_29297252
rs12363486	0	chr11_126221324_127221324
rs12363576	0	chr11_29839400_30839400
rs12363625	0	chr11_126221324_127221324
rs12363699	0	chr11_126221324_127221324
rs12363769	0	chr11_121680828_122680828
rs12363777	0	chr11_12730633_13865588
rs12363781	0	chr11_126221324_127221324
rs12363812	0	chr11_27546189_29297252
rs12363824	0	chr11_29839400_30839400
rs12363938	0	chr11_126221324_127221324
rs12363979	0	chr11_27546189_29297252
rs12363985	0	chr11_121680828_122680828
rs12364080	0	chr11_27546189_29297252
rs12364085	0	chr11_121680828_122680828
rs12364096	0	chr11_121680828_122680828
rs12364203	0	chr11_126221324_127221324
rs12364209	0	chr11_121680828_122680828
rs12364221	0	chr11_126221324_127221324
rs12364266	0	chr11_12730633_13865588
rs12364280	0	chr11_121680828_122680828
rs12364302	0	chr11_126221324_127221324
rs12364468	0	chr11_27546189_29297252
rs12364562	0	chr11_12730633_13865588
rs12364619	0	chr11_12730633_13865588
rs12364670	0	chr11_126221324_127221324
rs12364722	0	chr11_126221324_127221324
rs12364767	0	chr11_126221324_127221324
rs12364789	0	chr11_27546189_29297252
rs12364790	0	chr11_27546189_29297252
rs12364794	0	chr11_126221324_127221324
rs12364801	0	chr11_27546189_29297252
rs12364822	0	chr11_126221324_127221324
rs12364837	0	chr11_126221324_127221324
rs12364855	0	chr11_29839400_30839400
rs12364889	0	chr11_29839400_30839400
rs12364933	0	chr11_121680828_122680828
rs12365038	0	chr11_27546189_29297252
rs12365099	0	chr11_12730633_13865588
rs12365113	0	chr11_115308634_116308634
rs12365122	0	chr11_27546189_29297252
rs12365136	0	chr11_12730633_13865588
rs12365146	0	chr11_27546189_29297252
rs12365198	0	chr11_126221324_127221324
rs12365477	0	chr11_12730633_13865588
rs12365573	0	chr11_121680828_122680828
rs12365679	0	chr11_121680828_122680828
rs12365750	0	chr11_121680828_122680828
rs12365769	0	chr11_12730633_13865588
rs12365790	0	chr11_126221324_127221324
rs12365793	0	chr11_12730633_13865588
rs12365863	0	chr11_27546189_29297252
rs12365890	0	chr11_12730633_13865588
rs12365891	0	chr11_126221324_127221324
rs12365898	0	chr11_12730633_13865588
rs12365913	0	chr11_29839400_30839400
rs12365976	0	chr11_126221324_127221324
rs12366018	0	chr11_27546189_29297252
rs12366025	0	chr11_27546189_29297252
rs12366073	0	chr11_121680828_122680828
rs12366074	0	chr11_115308634_116308634
rs12366142	0	chr11_126221324_127221324
rs12366217	0	chr11_12730633_13865588
rs12366220	0	chr11_115308634_116308634
rs12366257	0	chr11_12730633_13865588
rs12366359	0	chr12_90378635_91378635
rs12366385	0	chr12_90378635_91378635
rs12366474	0	chr12_90378635_91378635
rs12366639	0	chr12_22720079_23720079
rs12366750	0	chr12_22720079_23720079
rs12366864	0	chr12_22720079_23720079
rs12366874	0	chr12_90378635_91378635
rs12366914	0	chr12_22720079_23720079
rs12366958	0	chr12_90378635_91378635
rs12367136	0	chr12_90378635_91378635
rs12367148	0	chr12_90378635_91378635
rs12367299	0	chr12_90378635_91378635
rs12367305	0	chr12_90378635_91378635
rs12367561	0	chr12_90378635_91378635
rs12367620	0	chr12_90378635_91378635
rs12368019	0	chr12_90378635_91378635
rs12368069	0	chr12_90378635_91378635
rs12368084	0	chr12_90378635_91378635
rs12368401	0	chr12_22720079_23720079
rs12368598	0	chr12_90378635_91378635
rs12368605	0	chr12_90378635_91378635
rs12368618	0	chr12_90378635_91378635
rs12368653	0	chr12_57218965_58218965
rs12368672	0	chr12_57218965_58218965
rs12368678	0	chr12_90378635_91378635
rs12368853	0	chr12_57218965_58218965
rs12368949	0	chr12_90378635_91378635
rs12368980	0	chr12_90378635_91378635
rs1236910	0	chr11_115308634_116308634
rs12369300	0	chr12_57218965_58218965
rs12369338	0	chr12_22720079_23720079
rs12369408	0	chr12_22720079_23720079
rs12369416	0	chr12_57218965_58218965
rs12369598	0	chr12_57218965_58218965
rs12369618	0	chr12_90378635_91378635
rs12370251	0	chr12_22720079_23720079
rs12370257	0	chr12_57218965_58218965
rs12370326	0	chr12_90378635_91378635
rs12370487	0	chr12_90378635_91378635
rs12370721	0	chr12_22720079_23720079
rs12370981	0	chr12_57218965_58218965
rs12371259	0	chr12_22720079_23720079
rs12371273	0	chr12_57218965_58218965
rs12371334	0	chr12_22720079_23720079
rs12371356	0	chr12_57218965_58218965
rs12371357	0	chr12_22720079_23720079
rs12371388	0	chr12_22720079_23720079
rs12371395	0	chr12_22720079_23720079
rs12371552	0	chr12_90378635_91378635
rs12371664	0	chr12_90378635_91378635
rs12371684	0	chr12_57218965_58218965
rs12371805	0	chr12_57218965_58218965
rs12371824	0	chr12_90378635_91378635
rs12371920	0	chr12_90378635_91378635
rs12372038	0	chr12_90378635_91378635
rs12372167	0	chr12_90378635_91378635
rs12372205	0	chr12_90378635_91378635
rs12372394	0	chr12_90378635_91378635
rs12372575	0	chr12_22720079_23720079
rs12372651	0	chr12_90378635_91378635
rs12372778	0	chr12_90378635_91378635
rs12373123	0	chr17_43191377_45287312
rs12373124	0	chr17_43191377_45287312
rs12373139	0	chr17_43191377_45287312
rs12373140	0	chr17_43191377_45287312
rs12373142	0	chr17_43191377_45287312
rs12373156	0	chr17_17277245_18277245
rs12373168	0	chr17_43191377_45287312
rs12373192	0	chr18_50946314_51946314
rs12373354	0	chr18_50946314_51946314
rs1237355	0	chr11_121680828_122680828
rs12373620	0	chr2_115326318_116449616
rs1237411	0	chr12_90378635_91378635
rs1237413	0	chr12_90378635_91378635
rs1237651	0	chr17_43191377_45287312
rs1238172	0	chr12_90378635_91378635
rs1238245	0	chr15_46671631_48092610
rs1238553	0	chr11_121680828_122680828
rs1238609	0	chr12_90378635_91378635
rs12386185	0	chr2_57467563_59119764
rs1239111	0	chr11_115308634_116308634
rs12401402	0	chr1_20621678_21947480
rs12401413	0	chr1_20621678_21947480
rs1240154	0	chr11_115308634_116308634
rs1240162	0	chr11_115308634_116308634
rs12401630	0	chr1_20621678_21947480
rs12401770	0	chr1_20621678_21947480
rs12402185	0	chr1_205189807_206189807
rs12402391	0	chr1_20621678_21947480
rs12402486	0	chr1_20621678_21947480
rs12402519	0	chr1_20621678_21947480
rs12402697	0	chr1_20621678_21947480
rs12402771	0	chr1_205189807_206189807
rs12402977	0	chr1_20621678_21947480
rs12403580	0	chr1_20621678_21947480
rs12403847	0	chr1_205189807_206189807
rs12404015	0	chr1_20621678_21947480
rs12404390	0	chr1_205189807_206189807
rs12404655	0	chr1_20621678_21947480
rs12404824	0	chr1_205189807_206189807
rs12404954	0	chr1_20621678_21947480
rs12405090	0	chr1_20621678_21947480
rs12405319	0	chr1_20621678_21947480
rs12405411	0	chr1_205189807_206189807
rs12406106	0	chr1_20621678_21947480
rs12406144	0	chr1_20621678_21947480
rs12406231	0	chr1_205189807_206189807
rs12406377	0	chr1_20621678_21947480
rs12406407	0	chr1_205189807_206189807
rs12406918	0	chr1_205189807_206189807
rs12406966	0	chr1_205189807_206189807
rs12407001	0	chr1_205189807_206189807
rs12407348	0	chr1_205189807_206189807
rs12407361	0	chr1_205189807_206189807
rs12407369	0	chr1_20621678_21947480
rs12407382	0	chr1_20621678_21947480
rs12407464	0	chr1_205189807_206189807
rs12407704	0	chr1_20621678_21947480
rs12407731	0	chr1_20621678_21947480
rs12407778	0	chr1_20621678_21947480
rs12407820	0	chr1_20621678_21947480
rs12407971	0	chr1_20621678_21947480
rs12408023	0	chr1_20621678_21947480
rs12408209	0	chr1_205189807_206189807
rs12408345	0	chr1_205189807_206189807
rs12408590	0	chr1_20621678_21947480
rs12408614	0	chr1_205189807_206189807
rs12408828	0	chr1_205189807_206189807
rs12409100	0	chr1_20621678_21947480
rs12409476	0	chr1_20621678_21947480
rs12409639	0	chr1_205189807_206189807
rs12409834	0	chr1_20621678_21947480
rs12409912	0	chr1_205189807_206189807
rs12409944	0	chr1_20621678_21947480
rs12410139	0	chr1_205189807_206189807
rs12410193	0	chr1_20621678_21947480
rs12410269	0	chr1_205189807_206189807
rs12410467	0	chr1_20621678_21947480
rs12410695	0	chr1_205189807_206189807
rs12410718	0	chr1_20621678_21947480
rs12412372	0	chr10_64157978_65157978
rs12413291	0	chr10_64157978_65157978
rs12413351	0	chr10_64157978_65157978
rs12413415	0	chr10_64157978_65157978
rs12413429	0	chr10_64157978_65157978
rs12413575	0	chr10_64157978_65157978
rs12413730	0	chr10_64157978_65157978
rs12413946	0	chr10_64157978_65157978
rs12415337	0	chr10_64157978_65157978
rs12415752	0	chr10_64157978_65157978
rs12415984	0	chr10_64157978_65157978
rs12416024	0	chr10_64157978_65157978
rs12416113	0	chr10_64157978_65157978
rs12416708	0	chr11_27546189_29297252
rs12416749	0	chr11_115308634_116308634
rs12416829	0	chr11_115308634_116308634
rs12416902	0	chr11_27546189_29297252
rs12416956	0	chr11_121680828_122680828
rs12416957	0	chr11_115308634_116308634
rs12416962	0	chr11_12730633_13865588
rs12416968	0	chr11_12730633_13865588
rs12417072	0	chr11_115308634_116308634
rs12417078	0	chr11_29839400_30839400
rs12417105	0	chr11_115308634_116308634
rs12417120	0	chr11_121680828_122680828
rs12417122	0	chr11_27546189_29297252
rs12417131	0	chr11_12730633_13865588
rs12417189	0	chr11_12730633_13865588
rs12417213	0	chr11_12730633_13865588
rs12417262	0	chr11_27546189_29297252
rs12417293	0	chr11_12730633_13865588
rs12417490	0	chr11_115308634_116308634
rs12417546	0	chr11_12730633_13865588
rs12417588	0	chr11_29839400_30839400
rs12417616	0	chr11_12730633_13865588
rs12417617	0	chr11_12730633_13865588
rs12417641	0	chr11_12730633_13865588
rs12417706	0	chr11_115308634_116308634
rs12417722	0	chr11_12730633_13865588
rs12417764	0	chr11_29839400_30839400
rs12417816	0	chr11_121680828_122680828
rs12417818	0	chr11_126221324_127221324
rs12417862	0	chr11_115308634_116308634
rs12417886	0	chr11_12730633_13865588
rs12417949	0	chr11_121680828_122680828
rs12417994	0	chr11_12730633_13865588
rs12418024	0	chr11_27546189_29297252
rs12418142	0	chr11_115308634_116308634
rs12418203	0	chr11_12730633_13865588
rs12418320	0	chr11_121680828_122680828
rs12418366	0	chr11_12730633_13865588
rs12418395	0	chr11_126221324_127221324
rs12418408	0	chr11_12730633_13865588
rs12418589	0	chr11_121680828_122680828
rs12418600	0	chr11_121680828_122680828
rs12418633	0	chr11_126221324_127221324
rs12418859	0	chr11_126221324_127221324
rs12418867	0	chr11_121680828_122680828
rs12418886	0	chr11_12730633_13865588
rs12418928	0	chr11_12730633_13865588
rs12419067	0	chr11_29839400_30839400
rs12419089	0	chr11_121680828_122680828
rs12419107	0	chr11_121680828_122680828
rs12419115	0	chr11_12730633_13865588
rs12419117	0	chr11_12730633_13865588
rs12419132	0	chr11_29839400_30839400
rs12419207	0	chr11_126221324_127221324
rs12419289	0	chr11_27546189_29297252
rs12419313	0	chr11_121680828_122680828
rs12419324	0	chr11_126221324_127221324
rs12419325	0	chr11_27546189_29297252
rs12419435	0	chr11_115308634_116308634
rs12419439	0	chr11_115308634_116308634
rs12419462	0	chr11_27546189_29297252
rs12419464	0	chr11_115308634_116308634
rs12419516	0	chr11_12730633_13865588
rs12419572	0	chr11_27546189_29297252
rs12419608	0	chr11_29839400_30839400
rs12419639	0	chr11_12730633_13865588
rs12419717	0	chr11_29839400_30839400
rs12419762	0	chr11_12730633_13865588
rs12419776	0	chr11_121680828_122680828
rs12419792	0	chr11_121680828_122680828
rs12419814	0	chr11_27546189_29297252
rs12419815	0	chr11_115308634_116308634
rs12419833	0	chr11_12730633_13865588
rs12419853	0	chr11_12730633_13865588
rs12419898	0	chr11_12730633_13865588
rs12419947	0	chr11_12730633_13865588
rs12419948	0	chr11_27546189_29297252
rs12419961	0	chr11_12730633_13865588
rs12419991	0	chr11_115308634_116308634
rs12420022	0	chr11_12730633_13865588
rs12420123	0	chr11_12730633_13865588
rs12420210	0	chr11_121680828_122680828
rs12420216	0	chr11_126221324_127221324
rs12420229	0	chr11_115308634_116308634
rs12420337	0	chr11_12730633_13865588
rs12420390	0	chr11_115308634_116308634
rs12420421	0	chr11_115308634_116308634
rs12420446	0	chr11_115308634_116308634
rs12420465	0	chr11_29839400_30839400
rs12420481	0	chr11_126221324_127221324
rs12420498	0	chr11_115308634_116308634
rs12420507	0	chr11_12730633_13865588
rs12420514	0	chr11_12730633_13865588
rs12420531	0	chr11_29839400_30839400
rs12420569	0	chr11_121680828_122680828
rs12420570	0	chr11_115308634_116308634
rs12420584	0	chr11_27546189_29297252
rs12420605	0	chr11_12730633_13865588
rs12420606	0	chr11_121680828_122680828
rs12420620	0	chr11_12730633_13865588
rs12420622	0	chr11_12730633_13865588
rs12420643	0	chr11_121680828_122680828
rs12420690	0	chr11_115308634_116308634
rs12420714	0	chr11_27546189_29297252
rs12420737	0	chr11_115308634_116308634
rs12420770	0	chr11_29839400_30839400
rs12420771	0	chr11_121680828_122680828
rs12420840	0	chr11_126221324_127221324
rs12420893	0	chr11_27546189_29297252
rs12420917	0	chr11_121680828_122680828
rs12420979	0	chr11_27546189_29297252
rs12421001	0	chr11_27546189_29297252
rs12421035	0	chr11_29839400_30839400
rs12421048	0	chr11_12730633_13865588
rs12421055	0	chr11_121680828_122680828
rs12421062	0	chr11_12730633_13865588
rs12421067	0	chr11_12730633_13865588
rs12421071	0	chr11_121680828_122680828
rs12421081	0	chr11_121680828_122680828
rs12421203	0	chr11_12730633_13865588
rs12421280	0	chr11_126221324_127221324
rs12421309	0	chr11_121680828_122680828
rs12421318	0	chr11_115308634_116308634
rs12421340	0	chr11_12730633_13865588
rs12421390	0	chr11_29839400_30839400
rs12421403	0	chr11_121680828_122680828
rs12421404	0	chr11_12730633_13865588
rs12421409	0	chr11_12730633_13865588
rs12421468	0	chr11_121680828_122680828
rs12421472	0	chr11_12730633_13865588
rs12421530	0	chr11_12730633_13865588
rs12421543	0	chr11_121680828_122680828
rs12421625	0	chr11_27546189_29297252
rs12421721	0	chr11_115308634_116308634
rs12421791	0	chr11_121680828_122680828
rs12421857	0	chr11_12730633_13865588
rs12421889	0	chr11_115308634_116308634
rs12421895	0	chr11_12730633_13865588
rs12421916	0	chr11_12730633_13865588
rs12421920	0	chr11_12730633_13865588
rs12421929	0	chr11_121680828_122680828
rs12421955	0	chr11_12730633_13865588
rs12421957	0	chr11_121680828_122680828
rs12421987	0	chr11_121680828_122680828
rs12422046	0	chr11_126221324_127221324
rs12422060	0	chr11_121680828_122680828
rs12422102	0	chr11_121680828_122680828
rs12422162	0	chr11_115308634_116308634
rs12422207	0	chr11_12730633_13865588
rs12422214	0	chr11_115308634_116308634
rs12422248	0	chr12_90378635_91378635
rs12422249	0	chr12_57218965_58218965
rs12422287	0	chr12_90378635_91378635
rs12422695	0	chr12_22720079_23720079
rs12422839	0	chr12_90378635_91378635
rs12422981	0	chr12_57218965_58218965
rs12423336	0	chr12_90378635_91378635
rs12423613	0	chr12_90378635_91378635
rs12423654	0	chr12_57218965_58218965
rs12423674	0	chr12_90378635_91378635
rs12423763	0	chr12_90378635_91378635
rs12423843	0	chr12_57218965_58218965
rs12423888	0	chr12_90378635_91378635
rs12423985	0	chr12_22720079_23720079
rs12424011	0	chr12_57218965_58218965
rs12424075	0	chr12_90378635_91378635
rs12424521	0	chr12_22720079_23720079
rs1242471	0	chr17_17277245_18277245
rs1242475	0	chr17_17277245_18277245
rs1242476	0	chr17_17277245_18277245
rs12424760	0	chr12_22720079_23720079
rs1242477	0	chr17_17277245_18277245
rs1242478	0	chr17_17277245_18277245
rs1242479	0	chr17_17277245_18277245
rs1242480	0	chr17_17277245_18277245
rs1242481	0	chr17_17277245_18277245
rs1242482	0	chr17_17277245_18277245
rs1242483	0	chr17_17277245_18277245
rs1242484	0	chr17_17277245_18277245
rs1242485	0	chr17_17277245_18277245
rs1242486	0	chr17_17277245_18277245
rs1242487	0	chr17_17277245_18277245
rs1242488	0	chr17_17277245_18277245
rs1242489	0	chr17_17277245_18277245
rs1242490	0	chr17_17277245_18277245
rs1242491	0	chr17_17277245_18277245
rs1242492	0	chr17_17277245_18277245
rs1242493	0	chr17_17277245_18277245
rs1242495	0	chr17_17277245_18277245
rs1242497	0	chr17_17277245_18277245
rs12424979	0	chr12_90378635_91378635
rs1242498	0	chr17_17277245_18277245
rs1242499	0	chr17_17277245_18277245
rs1242500	0	chr17_17277245_18277245
rs1242501	0	chr17_17277245_18277245
rs1242502	0	chr17_17277245_18277245
rs1242503	0	chr17_17277245_18277245
rs1242504	0	chr17_17277245_18277245
rs1242505	0	chr17_17277245_18277245
rs1242506	0	chr17_17277245_18277245
rs1242507	0	chr17_17277245_18277245
rs1242508	0	chr17_17277245_18277245
rs1242509	0	chr17_17277245_18277245
rs12425095	0	chr12_57218965_58218965
rs1242510	0	chr17_17277245_18277245
rs1242511	0	chr17_17277245_18277245
rs1242514	0	chr17_17277245_18277245
rs1242515	0	chr17_17277245_18277245
rs1242516	0	chr17_17277245_18277245
rs1242517	0	chr17_17277245_18277245
rs12425170	0	chr12_90378635_91378635
rs1242518	0	chr17_17277245_18277245
rs12425184	0	chr12_90378635_91378635
rs12425218	0	chr12_90378635_91378635
rs12425235	0	chr12_90378635_91378635
rs12425548	0	chr12_90378635_91378635
rs12425632	0	chr12_90378635_91378635
rs12426123	0	chr12_22720079_23720079
rs12426283	0	chr12_90378635_91378635
rs12426295	0	chr12_90378635_91378635
rs12426372	0	chr12_90378635_91378635
rs12426377	0	chr12_90378635_91378635
rs12426511	0	chr12_57218965_58218965
rs12426599	0	chr12_22720079_23720079
rs12426816	0	chr12_57218965_58218965
rs12426970	0	chr12_90378635_91378635
rs12427027	0	chr12_57218965_58218965
rs12427103	0	chr12_90378635_91378635
rs12427148	0	chr12_22720079_23720079
rs12427202	0	chr12_90378635_91378635
rs12427965	0	chr13_54718849_55820779
rs12428080	0	chr13_54718849_55820779
rs12428216	0	chr13_54718849_55820779
rs12428297	0	chr13_54718849_55820779
rs12428392	0	chr13_54718849_55820779
rs12428820	0	chr13_54718849_55820779
rs12429021	0	chr13_54718849_55820779
rs12429097	0	chr13_54718849_55820779
rs12429237	0	chr13_54718849_55820779
rs12429709	0	chr13_54718849_55820779
rs12429754	0	chr13_54718849_55820779
rs12429923	0	chr13_54718849_55820779
rs12429973	0	chr13_54718849_55820779
rs12430260	0	chr13_54718849_55820779
rs12430266	0	chr13_54718849_55820779
rs12430403	0	chr13_54718849_55820779
rs12430982	0	chr13_54718849_55820779
rs12431061	0	chr13_54718849_55820779
rs12431237	0	chr13_54718849_55820779
rs12431394	0	chr14_46330702_47330702
rs12431742	0	chr14_46330702_47330702
rs12431906	0	chr14_46330702_47330702
rs12431917	0	chr14_46330702_47330702
rs12432110	0	chr14_46330702_47330702
rs12432360	0	chr14_46330702_47330702
rs12432429	0	chr14_46330702_47330702
rs12432448	0	chr14_46330702_47330702
rs12432667	0	chr14_46330702_47330702
rs12432720	0	chr14_46330702_47330702
rs12432783	0	chr14_46330702_47330702
rs12432877	0	chr14_46330702_47330702
rs12433017	0	chr14_46330702_47330702
rs12433080	0	chr14_46330702_47330702
rs12433096	0	chr14_46330702_47330702
rs12433148	0	chr14_46330702_47330702
rs12433554	0	chr14_46330702_47330702
rs12433740	0	chr14_46330702_47330702
rs12434033	0	chr14_46330702_47330702
rs12434073	0	chr14_46330702_47330702
rs12434107	0	chr14_46330702_47330702
rs12434171	0	chr14_46330702_47330702
rs12434173	0	chr14_46330702_47330702
rs12434197	0	chr14_46330702_47330702
rs12434289	0	chr14_46330702_47330702
rs12434303	0	chr14_46330702_47330702
rs12434354	0	chr14_46330702_47330702
rs12434595	0	chr14_46330702_47330702
rs12435030	0	chr14_46330702_47330702
rs12435164	0	chr14_46330702_47330702
rs12435182	0	chr14_46330702_47330702
rs12435200	0	chr14_46330702_47330702
rs12435300	0	chr14_46330702_47330702
rs12435397	0	chr14_46330702_47330702
rs12435593	0	chr14_46330702_47330702
rs12435944	0	chr14_46330702_47330702
rs12435947	0	chr14_46330702_47330702
rs12435991	0	chr14_46330702_47330702
rs12436196	0	chr14_46330702_47330702
rs12436317	0	chr14_46330702_47330702
rs12436878	0	chr14_46330702_47330702
rs12437018	0	chr14_46330702_47330702
rs12437143	0	chr14_46330702_47330702
rs12437159	0	chr14_46330702_47330702
rs12437163	0	chr14_46330702_47330702
rs12437169	0	chr14_46330702_47330702
rs12437173	0	chr14_46330702_47330702
rs12437392	0	chr14_46330702_47330702
rs12437412	0	chr14_46330702_47330702
rs12437563	0	chr15_46671631_48092610
rs12437578	0	chr15_46671631_48092610
rs12437829	0	chr15_46671631_48092610
rs12438000	0	chr15_46671631_48092610
rs12438075	0	chr15_46671631_48092610
rs12438094	0	chr15_46671631_48092610
rs12438163	0	chr15_46671631_48092610
rs12438173	0	chr15_46671631_48092610
rs12438218	0	chr15_46671631_48092610
rs12438247	0	chr15_46671631_48092610
rs12438263	0	chr15_46671631_48092610
rs12438351	0	chr15_46671631_48092610
rs12438387	0	chr15_46671631_48092610
rs12438416	0	chr15_46671631_48092610
rs12438424	0	chr15_46671631_48092610
rs12438563	0	chr15_46671631_48092610
rs12438801	0	chr15_46671631_48092610
rs12438861	0	chr15_46671631_48092610
rs12439024	0	chr15_46671631_48092610
rs12439029	0	chr15_46671631_48092610
rs12439241	0	chr15_46671631_48092610
rs12439267	0	chr15_46671631_48092610
rs12439334	0	chr15_46671631_48092610
rs12439408	0	chr15_46671631_48092610
rs12439443	0	chr15_46671631_48092610
rs12439521	0	chr15_46671631_48092610
rs12439630	0	chr15_46671631_48092610
rs12439830	0	chr15_46671631_48092610
rs12439879	0	chr15_46671631_48092610
rs12439996	0	chr15_46671631_48092610
rs12440003	0	chr15_46671631_48092610
rs12440247	0	chr15_46671631_48092610
rs12440266	0	chr15_46671631_48092610
rs12440289	0	chr15_46671631_48092610
rs12440351	0	chr15_46671631_48092610
rs12440365	0	chr15_46671631_48092610
rs12440372	0	chr15_46671631_48092610
rs12440389	0	chr15_46671631_48092610
rs12440546	0	chr15_46671631_48092610
rs12440756	0	chr15_46671631_48092610
rs12440759	0	chr15_46671631_48092610
rs12440780	0	chr15_46671631_48092610
rs12440853	0	chr15_46671631_48092610
rs12441169	0	chr15_46671631_48092610
rs12441211	0	chr15_46671631_48092610
rs12441302	0	chr15_46671631_48092610
rs12441689	0	chr15_46671631_48092610
rs12441691	0	chr15_46671631_48092610
rs12441744	0	chr15_46671631_48092610
rs12441872	0	chr15_46671631_48092610
rs12441939	0	chr15_46671631_48092610
rs12441940	0	chr15_46671631_48092610
rs12442035	0	chr15_46671631_48092610
rs12442055	0	chr15_46671631_48092610
rs12442123	0	chr15_46671631_48092610
rs12442324	0	chr15_46671631_48092610
rs12442330	0	chr15_46671631_48092610
rs12442334	0	chr15_46671631_48092610
rs12442372	0	chr15_46671631_48092610
rs12442480	0	chr15_46671631_48092610
rs12442566	0	chr15_46671631_48092610
rs12442708	0	chr15_46671631_48092610
rs12442813	0	chr15_46671631_48092610
rs12442865	0	chr15_46671631_48092610
rs12442917	0	chr15_46671631_48092610
rs12442933	0	chr15_46671631_48092610
rs12442985	0	chr15_46671631_48092610
rs12442995	0	chr15_46671631_48092610
rs12443168	0	chr15_46671631_48092610
rs12443482	0	chr15_46671631_48092610
rs12443493	0	chr15_46671631_48092610
rs12449313	0	chr17_17277245_18277245
rs12449354	0	chr17_43191377_45287312
rs12449443	0	chr17_15735462_16735462
rs12449450	0	chr17_41794462_42794462
rs12449517	0	chr17_17277245_18277245
rs12449523	0	chr17_41794462_42794462
rs12449524	0	chr17_17277245_18277245
rs12449609	0	chr17_17277245_18277245
rs12449629	0	chr17_15735462_16735462
rs12449677	0	chr17_15735462_16735462
rs12449706	0	chr17_15735462_16735462
rs12449717	0	chr17_43191377_45287312
rs12449740	0	chr17_43191377_45287312
rs12449792	0	chr17_43191377_45287312
rs12449799	0	chr17_41794462_42794462
rs12449807	0	chr17_17277245_18277245
rs12449853	0	chr17_41794462_42794462
rs12449889	0	chr17_41794462_42794462
rs12449895	0	chr17_15735462_16735462
rs12449964	0	chr17_17277245_18277245
rs12450075	0	chr17_41794462_42794462
rs12450196	0	chr17_17277245_18277245
rs12450321	0	chr17_43191377_45287312
rs12450410	0	chr17_41794462_42794462
rs12450413	0	chr17_43191377_45287312
rs12450483	0	chr17_17277245_18277245
rs12450493	0	chr17_41794462_42794462
rs12450508	0	chr17_17277245_18277245
rs12450537	0	chr17_43191377_45287312
rs12450548	0	chr17_41794462_42794462
rs12450629	0	chr17_41794462_42794462
rs12450654	0	chr17_41794462_42794462
rs12450760	0	chr17_17277245_18277245
rs12450799	0	chr17_17277245_18277245
rs12451050	0	chr17_15735462_16735462
rs12451075	0	chr17_15735462_16735462
rs12451120	0	chr17_43191377_45287312
rs12451159	0	chr17_41794462_42794462
rs12451376	0	chr17_15735462_16735462
rs12451393	0	chr17_17277245_18277245
rs12451521	0	chr17_41794462_42794462
rs12451555	0	chr17_17277245_18277245
rs12451589	0	chr17_17277245_18277245
rs12451698	0	chr17_17277245_18277245
rs12451754	0	chr17_17277245_18277245
rs12451761	0	chr17_41794462_42794462
rs12451882	0	chr17_41794462_42794462
rs12452064	0	chr17_43191377_45287312
rs12452125	0	chr17_43191377_45287312
rs12452215	0	chr17_43191377_45287312
rs12452219	0	chr17_17277245_18277245
rs12452242	0	chr17_43191377_45287312
rs12452254	0	chr17_17277245_18277245
rs12452272	0	chr17_43191377_45287312
rs12452273	0	chr17_43191377_45287312
rs12452438	0	chr17_41794462_42794462
rs12452518	0	chr17_15735462_16735462
rs12452584	0	chr17_17277245_18277245
rs12452715	0	chr17_43191377_45287312
rs12452762	0	chr17_17277245_18277245
rs12452937	0	chr17_15735462_16735462
rs12452964	0	chr17_41794462_42794462
rs12452987	0	chr17_17277245_18277245
rs12453023	0	chr17_17277245_18277245
rs12453054	0	chr17_43191377_45287312
rs12453078	0	chr17_41794462_42794462
rs12453139	0	chr17_17277245_18277245
rs12453209	0	chr17_41794462_42794462
rs12453279	0	chr17_43191377_45287312
rs12453351	0	chr17_43191377_45287312
rs12453382	0	chr17_43191377_45287312
rs12453467	0	chr17_41794462_42794462
rs12453485	0	chr17_41794462_42794462
rs12453617	0	chr17_43191377_45287312
rs12453698	0	chr17_43191377_45287312
rs12453708	0	chr17_41794462_42794462
rs12453750	0	chr17_17277245_18277245
rs12453766	0	chr17_15735462_16735462
rs12453825	0	chr17_17277245_18277245
rs12453837	0	chr17_17277245_18277245
rs12453841	0	chr17_15735462_16735462
rs12453926	0	chr17_17277245_18277245
rs12453948	0	chr17_15735462_16735462
rs12454123	0	chr18_50946314_51946314
rs12454200	0	chr18_50946314_51946314
rs12454349	0	chr18_50946314_51946314
rs12454449	0	chr18_50946314_51946314
rs12454453	0	chr18_50946314_51946314
rs12454487	0	chr18_50946314_51946314
rs12454610	0	chr18_50946314_51946314
rs12454689	0	chr18_50946314_51946314
rs12455377	0	chr18_50946314_51946314
rs12456590	0	chr18_50946314_51946314
rs12457084	0	chr18_50946314_51946314
rs12457088	0	chr18_50946314_51946314
rs12457160	0	chr18_50946314_51946314
rs12457242	0	chr18_50946314_51946314
rs12457421	0	chr18_50946314_51946314
rs12457436	0	chr18_50946314_51946314
rs12457473	0	chr18_50946314_51946314
rs12457654	0	chr18_50946314_51946314
rs12457843	0	chr18_50946314_51946314
rs12458111	0	chr18_50946314_51946314
rs12458193	0	chr18_50946314_51946314
rs12458280	0	chr18_50946314_51946314
rs12458588	0	chr18_50946314_51946314
rs12458852	0	chr18_50946314_51946314
rs12463387	0	chr2_115326318_116449616
rs12463455	0	chr2_57467563_59119764
rs12463533	0	chr2_115326318_116449616
rs12463540	0	chr2_57467563_59119764
rs12463563	0	chr2_57467563_59119764
rs12463715	0	chr2_115326318_116449616
rs12463811	0	chr2_57467563_59119764
rs12463832	0	chr2_57467563_59119764
rs12463879	0	chr2_57467563_59119764
rs12463961	0	chr2_57467563_59119764
rs12463993	0	chr2_57467563_59119764
rs12464066	0	chr2_115326318_116449616
rs12464122	0	chr2_57467563_59119764
rs12464561	0	chr2_57467563_59119764
rs12464621	0	chr2_57467563_59119764
rs12464801	0	chr2_115326318_116449616
rs12464889	0	chr2_115326318_116449616
rs12464971	0	chr2_115326318_116449616
rs12464991	0	chr2_57467563_59119764
rs12465076	0	chr2_115326318_116449616
rs12465171	0	chr2_57467563_59119764
rs12466330	0	chr2_115326318_116449616
rs12466516	0	chr2_115326318_116449616
rs12466846	0	chr2_115326318_116449616
rs12466862	0	chr2_115326318_116449616
rs12467030	0	chr2_115326318_116449616
rs12467335	0	chr2_57467563_59119764
rs12467842	0	chr2_57467563_59119764
rs12467938	0	chr2_57467563_59119764
rs12468250	0	chr2_57467563_59119764
rs12468265	0	chr2_115326318_116449616
rs12468519	0	chr2_57467563_59119764
rs12468561	0	chr2_57467563_59119764
rs12468637	0	chr2_115326318_116449616
rs12468708	0	chr2_57467563_59119764
rs12469019	0	chr2_115326318_116449616
rs12469156	0	chr2_57467563_59119764
rs12469159	0	chr2_57467563_59119764
rs12469198	0	chr2_57467563_59119764
rs12469425	0	chr2_115326318_116449616
rs12469474	0	chr2_115326318_116449616
rs12469538	0	chr2_57467563_59119764
rs12469615	0	chr2_115326318_116449616
rs12469873	0	chr2_57467563_59119764
rs12470174	0	chr2_57467563_59119764
rs12470197	0	chr2_57467563_59119764
rs12470245	0	chr2_57467563_59119764
rs12470316	0	chr2_57467563_59119764
rs12470317	0	chr2_57467563_59119764
rs12470403	0	chr2_57467563_59119764
rs12470594	0	chr2_115326318_116449616
rs12470655	0	chr2_115326318_116449616
rs12470851	0	chr2_57467563_59119764
rs12471022	0	chr2_115326318_116449616
rs12471043	0	chr2_57467563_59119764
rs12471163	0	chr2_57467563_59119764
rs12471239	0	chr2_115326318_116449616
rs12471461	0	chr2_57467563_59119764
rs12471467	0	chr2_115326318_116449616
rs12471830	0	chr2_115326318_116449616
rs124719	0	chr17_41794462_42794462
rs124720	0	chr17_41794462_42794462
rs12472026	0	chr2_57467563_59119764
rs12472049	0	chr2_115326318_116449616
rs124721	0	chr17_41794462_42794462
rs124722	0	chr17_41794462_42794462
rs12472251	0	chr2_115326318_116449616
rs124725	0	chr17_41794462_42794462
rs12472611	0	chr2_115326318_116449616
rs12472840	0	chr2_115326318_116449616
rs12473003	0	chr2_57467563_59119764
rs12473245	0	chr2_57467563_59119764
rs12473320	0	chr2_115326318_116449616
rs12473375	0	chr2_115326318_116449616
rs12473410	0	chr2_115326318_116449616
rs12473454	0	chr2_57467563_59119764
rs12473701	0	chr2_115326318_116449616
rs12473766	0	chr2_57467563_59119764
rs12473840	0	chr2_57467563_59119764
rs12473932	0	chr2_57467563_59119764
rs12474001	0	chr2_57467563_59119764
rs12474313	0	chr2_57467563_59119764
rs12474471	0	chr2_115326318_116449616
rs12474574	0	chr2_115326318_116449616
rs12474593	0	chr2_57467563_59119764
rs12474790	0	chr2_115326318_116449616
rs12474891	0	chr2_115326318_116449616
rs12474896	0	chr2_115326318_116449616
rs12474916	0	chr2_115326318_116449616
rs12475000	0	chr2_115326318_116449616
rs12475168	0	chr2_57467563_59119764
rs12475192	0	chr2_57467563_59119764
rs12475275	0	chr2_115326318_116449616
rs12475594	0	chr2_57467563_59119764
rs12476222	0	chr2_57467563_59119764
rs12476388	0	chr2_115326318_116449616
rs12476637	0	chr2_115326318_116449616
rs12476829	0	chr2_57467563_59119764
rs12477030	0	chr2_57467563_59119764
rs12477117	0	chr2_57467563_59119764
rs12477131	0	chr2_57467563_59119764
rs12477242	0	chr2_57467563_59119764
rs12477583	0	chr2_57467563_59119764
rs12477921	0	chr2_115326318_116449616
rs12478020	0	chr2_115326318_116449616
rs12478041	0	chr2_57467563_59119764
rs12478101	0	chr2_115326318_116449616
rs12478149	0	chr2_115326318_116449616
rs12478225	0	chr2_115326318_116449616
rs12478263	0	chr2_115326318_116449616
rs12478502	0	chr2_115326318_116449616
rs12478661	0	chr2_115326318_116449616
rs12478718	0	chr2_57467563_59119764
rs12478874	0	chr2_57467563_59119764
rs12478981	0	chr2_57467563_59119764
rs12479032	0	chr2_115326318_116449616
rs12479272	0	chr2_115326318_116449616
rs12479300	0	chr2_57467563_59119764
rs12479341	0	chr2_57467563_59119764
rs12479372	0	chr2_115326318_116449616
rs12479506	0	chr20_20906032_21984039
rs12479719	0	chr20_20906032_21984039
rs12480464	0	chr20_20906032_21984039
rs12480632	0	chr20_20906032_21984039
rs12481571	0	chr20_20906032_21984039
rs1253795	0	chr1_20621678_21947480
rs1253799	0	chr1_20621678_21947480
rs1253800	0	chr1_20621678_21947480
rs1253803	0	chr1_20621678_21947480
rs1253804	0	chr1_20621678_21947480
rs1253805	0	chr1_20621678_21947480
rs1253885	0	chr1_20621678_21947480
rs1253887	0	chr1_20621678_21947480
rs1253888	0	chr1_20621678_21947480
rs1253889	0	chr1_20621678_21947480
rs1253890	0	chr1_20621678_21947480
rs1253892	0	chr1_20621678_21947480
rs1253894	0	chr1_20621678_21947480
rs1253896	0	chr1_20621678_21947480
rs1253897	0	chr1_20621678_21947480
rs1253898	0	chr1_20621678_21947480
rs1253901	0	chr1_20621678_21947480
rs1253904	0	chr1_20621678_21947480
rs1253906	0	chr1_20621678_21947480
rs1253907	0	chr1_20621678_21947480
rs1253910	0	chr1_20621678_21947480
rs1253911	0	chr1_20621678_21947480
rs1253918	0	chr1_20621678_21947480
rs1253919	0	chr1_20621678_21947480
rs1253920	0	chr1_20621678_21947480
rs1253921	0	chr1_20621678_21947480
rs1256179	0	chr14_46330702_47330702
rs1256180	0	chr14_46330702_47330702
rs1256181	0	chr14_46330702_47330702
rs1256182	0	chr14_46330702_47330702
rs1256187	0	chr14_46330702_47330702
rs1256188	0	chr14_46330702_47330702
rs12561888	0	chr1_205189807_206189807
rs1256189	0	chr14_46330702_47330702
rs1256214	0	chr14_46330702_47330702
rs12562197	0	chr1_20621678_21947480
rs1256220	0	chr14_46330702_47330702
rs1256222	0	chr14_46330702_47330702
rs1256224	0	chr14_46330702_47330702
rs1256279	0	chr1_20621678_21947480
rs1256280	0	chr1_20621678_21947480
rs1256282	0	chr1_20621678_21947480
rs1256283	0	chr1_20621678_21947480
rs1256284	0	chr1_20621678_21947480
rs12563141	0	chr1_20621678_21947480
rs1256322	0	chr1_20621678_21947480
rs1256323	0	chr1_20621678_21947480
rs1256324	0	chr1_20621678_21947480
rs1256326	0	chr1_20621678_21947480
rs1256327	0	chr1_20621678_21947480
rs1256328	0	chr1_20621678_21947480
rs1256329	0	chr1_20621678_21947480
rs1256331	0	chr1_20621678_21947480
rs1256332	0	chr1_20621678_21947480
rs1256333	0	chr1_20621678_21947480
rs1256334	0	chr1_20621678_21947480
rs1256335	0	chr1_20621678_21947480
rs1256336	0	chr1_20621678_21947480
rs1256338	0	chr1_20621678_21947480
rs1256341	0	chr1_20621678_21947480
rs1256342	0	chr1_20621678_21947480
rs12563420	0	chr1_20621678_21947480
rs1256343	0	chr1_20621678_21947480
rs1256344	0	chr1_20621678_21947480
rs1256345	0	chr1_20621678_21947480
rs1256346	0	chr1_20621678_21947480
rs1256347	0	chr1_20621678_21947480
rs1256348	0	chr1_20621678_21947480
rs1256349	0	chr1_20621678_21947480
rs1256350	0	chr1_20621678_21947480
rs12563898	0	chr1_20621678_21947480
rs12564209	0	chr1_205189807_206189807
rs12564330	0	chr1_20621678_21947480
rs12564654	0	chr1_20621678_21947480
rs12564751	0	chr1_205189807_206189807
rs12564872	0	chr1_20621678_21947480
rs12565321	0	chr1_205189807_206189807
rs12565504	0	chr1_20621678_21947480
rs12565547	0	chr1_20621678_21947480
rs12565564	0	chr1_205189807_206189807
rs12565631	0	chr1_20621678_21947480
rs12565696	0	chr1_20621678_21947480
rs12565699	0	chr1_20621678_21947480
rs12565845	0	chr1_20621678_21947480
rs12565883	0	chr1_20621678_21947480
rs12565968	0	chr1_205189807_206189807
rs12565987	0	chr1_205189807_206189807
rs12566008	0	chr1_20621678_21947480
rs12566325	0	chr1_20621678_21947480
rs12566520	0	chr1_20621678_21947480
rs12566538	0	chr1_20621678_21947480
rs12566622	0	chr1_20621678_21947480
rs12566749	0	chr1_20621678_21947480
rs12566937	0	chr1_20621678_21947480
rs12567379	0	chr1_20621678_21947480
rs12567506	0	chr1_20621678_21947480
rs12567641	0	chr1_20621678_21947480
rs12567861	0	chr1_20621678_21947480
rs12567894	0	chr1_205189807_206189807
rs12567977	0	chr1_205189807_206189807
rs12568586	0	chr1_205189807_206189807
rs12568602	0	chr1_205189807_206189807
rs12568779	0	chr1_205189807_206189807
rs12569006	0	chr1_20621678_21947480
rs12571567	0	chr10_64157978_65157978
rs12571570	0	chr10_64157978_65157978
rs12571903	0	chr10_64157978_65157978
rs12574090	0	chr11_115308634_116308634
rs12574092	0	chr11_12730633_13865588
rs12574146	0	chr11_126221324_127221324
rs12574152	0	chr11_126221324_127221324
rs12574207	0	chr11_27546189_29297252
rs12574216	0	chr11_115308634_116308634
rs12574270	0	chr11_126221324_127221324
rs12574299	0	chr11_29839400_30839400
rs12574322	0	chr11_121680828_122680828
rs12574323	0	chr11_27546189_29297252
rs12574325	0	chr11_27546189_29297252
rs12574332	0	chr11_121680828_122680828
rs12574352	0	chr11_126221324_127221324
rs12574555	0	chr11_126221324_127221324
rs12574844	0	chr11_126221324_127221324
rs12575031	0	chr11_126221324_127221324
rs12575062	0	chr11_121680828_122680828
rs12575085	0	chr11_29839400_30839400
rs12575096	0	chr11_27546189_29297252
rs12575184	0	chr11_126221324_127221324
rs12575250	0	chr11_126221324_127221324
rs12575322	0	chr11_126221324_127221324
rs12575329	0	chr11_27546189_29297252
rs12575398	0	chr11_12730633_13865588
rs12575399	0	chr11_12730633_13865588
rs12575403	0	chr11_12730633_13865588
rs12575474	0	chr11_121680828_122680828
rs12575484	0	chr11_121680828_122680828
rs12575502	0	chr11_126221324_127221324
rs12575700	0	chr11_126221324_127221324
rs12575706	0	chr11_126221324_127221324
rs12575814	0	chr11_126221324_127221324
rs12575829	0	chr11_27546189_29297252
rs12575977	0	chr11_126221324_127221324
rs12576044	0	chr11_29839400_30839400
rs12576289	0	chr11_126221324_127221324
rs12576376	0	chr11_115308634_116308634
rs12576396	0	chr11_27546189_29297252
rs12576431	0	chr11_115308634_116308634
rs12576517	0	chr11_29839400_30839400
rs12576604	0	chr11_27546189_29297252
rs12576625	0	chr11_126221324_127221324
rs12576645	0	chr11_121680828_122680828
rs12576782	0	chr11_121680828_122680828
rs12576789	0	chr11_121680828_122680828
rs12576799	0	chr11_126221324_127221324
rs12576910	0	chr11_126221324_127221324
rs12577100	0	chr11_27546189_29297252
rs12577176	0	chr11_115308634_116308634
rs12577260	0	chr11_121680828_122680828
rs12577283	0	chr11_27546189_29297252
rs12577364	0	chr11_27546189_29297252
rs12577576	0	chr11_27546189_29297252
rs12577586	0	chr11_27546189_29297252
rs12577641	0	chr11_126221324_127221324
rs12577660	0	chr11_12730633_13865588
rs12577706	0	chr11_126221324_127221324
rs12577788	0	chr11_121680828_122680828
rs12577970	0	chr11_121680828_122680828
rs12578012	0	chr11_27546189_29297252
rs12578025	0	chr11_12730633_13865588
rs12578061	0	chr11_29839400_30839400
rs12578697	0	chr12_90378635_91378635
rs12579175	0	chr12_22720079_23720079
rs12579393	0	chr12_22720079_23720079
rs12579911	0	chr12_57218965_58218965
rs12579959	0	chr12_90378635_91378635
rs12579970	0	chr12_90378635_91378635
rs12580135	0	chr12_57218965_58218965
rs12580249	0	chr12_22720079_23720079
rs12580259	0	chr12_22720079_23720079
rs12580278	0	chr12_90378635_91378635
rs12580317	0	chr12_22720079_23720079
rs12580610	0	chr12_22720079_23720079
rs12580873	0	chr12_90378635_91378635
rs12581067	0	chr12_90378635_91378635
rs12581161	0	chr12_90378635_91378635
rs12581238	0	chr12_22720079_23720079
rs12581592	0	chr12_22720079_23720079
rs12581794	0	chr12_22720079_23720079
rs12582054	0	chr12_22720079_23720079
rs12582212	0	chr12_90378635_91378635
rs12582311	0	chr12_57218965_58218965
rs12582489	0	chr12_90378635_91378635
rs12582498	0	chr12_90378635_91378635
rs12582640	0	chr12_57218965_58218965
rs12582759	0	chr12_90378635_91378635
rs12582818	0	chr12_22720079_23720079
rs12582876	0	chr12_90378635_91378635
rs12582928	0	chr12_22720079_23720079
rs12582977	0	chr12_90378635_91378635
rs12583010	0	chr13_54718849_55820779
rs12583021	0	chr13_54718849_55820779
rs12583063	0	chr13_54718849_55820779
rs12583110	0	chr13_54718849_55820779
rs12583285	0	chr13_54718849_55820779
rs12583947	0	chr13_54718849_55820779
rs12584020	0	chr13_54718849_55820779
rs12584021	0	chr13_54718849_55820779
rs12584209	0	chr13_54718849_55820779
rs12584650	0	chr13_54718849_55820779
rs12584722	0	chr13_54718849_55820779
rs12584803	0	chr13_54718849_55820779
rs12585044	0	chr13_54718849_55820779
rs12585362	0	chr13_54718849_55820779
rs12585741	0	chr13_54718849_55820779
rs12585978	0	chr13_54718849_55820779
rs12585995	0	chr13_54718849_55820779
rs12586079	0	chr13_54718849_55820779
rs12586150	0	chr14_46330702_47330702
rs12586169	0	chr14_46330702_47330702
rs12586597	0	chr14_46330702_47330702
rs12586599	0	chr14_46330702_47330702
rs12586672	0	chr14_46330702_47330702
rs12586814	0	chr14_46330702_47330702
rs12586827	0	chr14_46330702_47330702
rs12586853	0	chr14_46330702_47330702
rs12587009	0	chr14_46330702_47330702
rs12587064	0	chr14_46330702_47330702
rs12587294	0	chr14_46330702_47330702
rs12587323	0	chr14_46330702_47330702
rs12587412	0	chr14_46330702_47330702
rs12587459	0	chr14_46330702_47330702
rs12587746	0	chr14_46330702_47330702
rs12587792	0	chr14_46330702_47330702
rs12587820	0	chr14_46330702_47330702
rs12587915	0	chr14_46330702_47330702
rs12588692	0	chr14_46330702_47330702
rs12588722	0	chr14_46330702_47330702
rs12588922	0	chr14_46330702_47330702
rs12588980	0	chr14_46330702_47330702
rs12589386	0	chr14_46330702_47330702
rs12589401	0	chr14_46330702_47330702
rs12589410	0	chr14_46330702_47330702
rs12589450	0	chr14_46330702_47330702
rs12589451	0	chr14_46330702_47330702
rs12589543	0	chr14_46330702_47330702
rs12589598	0	chr14_46330702_47330702
rs12589655	0	chr14_46330702_47330702
rs12589964	0	chr14_46330702_47330702
rs12589974	0	chr14_46330702_47330702
rs12590329	0	chr14_46330702_47330702
rs12590396	0	chr14_46330702_47330702
rs12590488	0	chr14_46330702_47330702
rs12590760	0	chr14_46330702_47330702
rs12590863	0	chr14_46330702_47330702
rs12591051	0	chr15_46671631_48092610
rs12591073	0	chr15_46671631_48092610
rs12591086	0	chr15_46671631_48092610
rs12591095	0	chr15_46671631_48092610
rs12591180	0	chr15_46671631_48092610
rs12591287	0	chr15_46671631_48092610
rs12591386	0	chr15_46671631_48092610
rs12591429	0	chr15_46671631_48092610
rs12591490	0	chr15_46671631_48092610
rs12591493	0	chr15_46671631_48092610
rs12591510	0	chr15_46671631_48092610
rs12591590	0	chr15_46671631_48092610
rs12591772	0	chr15_46671631_48092610
rs12592188	0	chr15_46671631_48092610
rs12592235	0	chr15_46671631_48092610
rs12592568	0	chr15_46671631_48092610
rs12592760	0	chr15_46671631_48092610
rs12592812	0	chr15_46671631_48092610
rs12593074	0	chr15_46671631_48092610
rs12593154	0	chr15_46671631_48092610
rs12593270	0	chr15_46671631_48092610
rs12593296	0	chr15_46671631_48092610
rs12593340	0	chr15_46671631_48092610
rs12593485	0	chr15_46671631_48092610
rs12593611	0	chr15_46671631_48092610
rs12593630	0	chr15_46671631_48092610
rs12593689	0	chr15_46671631_48092610
rs12593735	0	chr15_46671631_48092610
rs12593784	0	chr15_46671631_48092610
rs12593841	0	chr15_46671631_48092610
rs12594363	0	chr15_46671631_48092610
rs12594503	0	chr15_46671631_48092610
rs12594525	0	chr15_46671631_48092610
rs12594544	0	chr15_46671631_48092610
rs12594567	0	chr15_46671631_48092610
rs12594656	0	chr15_46671631_48092610
rs12594780	0	chr15_46671631_48092610
rs12594800	0	chr15_46671631_48092610
rs12594875	0	chr15_46671631_48092610
rs12594898	0	chr15_46671631_48092610
rs12595003	0	chr15_46671631_48092610
rs12595010	0	chr15_46671631_48092610
rs12595014	0	chr15_46671631_48092610
rs12595179	0	chr15_46671631_48092610
rs12595235	0	chr15_46671631_48092610
rs12595356	0	chr15_46671631_48092610
rs12595418	0	chr15_46671631_48092610
rs12595612	0	chr15_46671631_48092610
rs12595684	0	chr15_46671631_48092610
rs12595710	0	chr15_46671631_48092610
rs12595818	0	chr15_46671631_48092610
rs1259803	0	chr18_50946314_51946314
rs1259804	0	chr18_50946314_51946314
rs1259805	0	chr18_50946314_51946314
rs1259806	0	chr18_50946314_51946314
rs1259807	0	chr18_50946314_51946314
rs1259808	0	chr18_50946314_51946314
rs1259809	0	chr18_50946314_51946314
rs1259810	0	chr18_50946314_51946314
rs1259811	0	chr18_50946314_51946314
rs1259812	0	chr18_50946314_51946314
rs1259813	0	chr18_50946314_51946314
rs1259814	0	chr18_50946314_51946314
rs1259815	0	chr18_50946314_51946314
rs1259818	0	chr18_50946314_51946314
rs1259821	0	chr18_50946314_51946314
rs1259822	0	chr18_50946314_51946314
rs1259827	0	chr18_50946314_51946314
rs1259828	0	chr18_50946314_51946314
rs1259830	0	chr18_50946314_51946314
rs1259835	0	chr18_50946314_51946314
rs1259836	0	chr18_50946314_51946314
rs1259840	0	chr18_50946314_51946314
rs1259842	0	chr18_50946314_51946314
rs1259843	0	chr18_50946314_51946314
rs1259844	0	chr18_50946314_51946314
rs1259845	0	chr18_50946314_51946314
rs1259846	0	chr18_50946314_51946314
rs1259847	0	chr18_50946314_51946314
rs1259848	0	chr18_50946314_51946314
rs1259850	0	chr18_50946314_51946314
rs1259851	0	chr18_50946314_51946314
rs1259858	0	chr18_50946314_51946314
rs1259933	0	chr18_50946314_51946314
rs1259936	0	chr18_50946314_51946314
rs1259937	0	chr18_50946314_51946314
rs1259938	0	chr18_50946314_51946314
rs1259939	0	chr18_50946314_51946314
rs1259941	0	chr18_50946314_51946314
rs12600452	0	chr17_43191377_45287312
rs12600546	0	chr17_17277245_18277245
rs12600562	0	chr17_43191377_45287312
rs12600694	0	chr17_17277245_18277245
rs12600784	0	chr17_43191377_45287312
rs12600943	0	chr17_43191377_45287312
rs12600976	0	chr17_17277245_18277245
rs12601027	0	chr17_43191377_45287312
rs12601060	0	chr17_41794462_42794462
rs12601085	0	chr17_41794462_42794462
rs12601185	0	chr17_17277245_18277245
rs12601196	0	chr17_43191377_45287312
rs12601369	0	chr17_15735462_16735462
rs12601400	0	chr17_17277245_18277245
rs12601420	0	chr17_17277245_18277245
rs12601548	0	chr17_41794462_42794462
rs12601562	0	chr17_43191377_45287312
rs12601620	0	chr17_43191377_45287312
rs12601687	0	chr17_17277245_18277245
rs12601710	0	chr17_15735462_16735462
rs12601855	0	chr17_41794462_42794462
rs12601886	0	chr17_43191377_45287312
rs12602006	0	chr17_15735462_16735462
rs12602226	0	chr17_43191377_45287312
rs12602291	0	chr17_15735462_16735462
rs12602301	0	chr17_41794462_42794462
rs12602348	0	chr17_17277245_18277245
rs12602434	0	chr17_43191377_45287312
rs12602453	0	chr17_15735462_16735462
rs12602486	0	chr17_41794462_42794462
rs12602518	0	chr17_43191377_45287312
rs12602541	0	chr17_41794462_42794462
rs12602640	0	chr17_17277245_18277245
rs12602780	0	chr17_17277245_18277245
rs12602800	0	chr17_41794462_42794462
rs12602832	0	chr17_41794462_42794462
rs12602852	0	chr17_43191377_45287312
rs12602853	0	chr17_15735462_16735462
rs12602860	0	chr17_41794462_42794462
rs12602910	0	chr17_15735462_16735462
rs12602991	0	chr17_41794462_42794462
rs12603070	0	chr17_15735462_16735462
rs12603107	0	chr17_41794462_42794462
rs12603148	0	chr17_17277245_18277245
rs12603234	0	chr17_15735462_16735462
rs12603277	0	chr17_15735462_16735462
rs12603314	0	chr17_43191377_45287312
rs12603324	0	chr17_43191377_45287312
rs12603341	0	chr17_43191377_45287312
rs126034	0	chr1_20621678_21947480
rs12603404	0	chr17_41794462_42794462
rs12603447	0	chr17_43191377_45287312
rs12603466	0	chr17_17277245_18277245
rs12603479	0	chr17_43191377_45287312
rs12603483	0	chr17_43191377_45287312
rs12603585	0	chr17_43191377_45287312
rs12603596	0	chr17_17277245_18277245
rs12603682	0	chr17_17277245_18277245
rs12603700	0	chr17_17277245_18277245
rs12603712	0	chr17_15735462_16735462
rs12603728	0	chr17_15735462_16735462
rs12603761	0	chr17_43191377_45287312
rs12603764	0	chr17_43191377_45287312
rs12603813	0	chr17_43191377_45287312
rs12603857	0	chr17_17277245_18277245
rs12603863	0	chr17_15735462_16735462
rs12603905	0	chr17_43191377_45287312
rs12603920	0	chr17_43191377_45287312
rs12603982	0	chr17_41794462_42794462
rs12603993	0	chr17_41794462_42794462
rs12604082	0	chr17_43191377_45287312
rs12604130	0	chr18_50946314_51946314
rs12604288	0	chr18_50946314_51946314
rs12604310	0	chr18_50946314_51946314
rs12604341	0	chr18_50946314_51946314
rs12604412	0	chr18_50946314_51946314
rs12604643	0	chr18_50946314_51946314
rs12604688	0	chr18_50946314_51946314
rs12604706	0	chr18_50946314_51946314
rs12604836	0	chr18_50946314_51946314
rs12604895	0	chr18_50946314_51946314
rs12604922	0	chr18_50946314_51946314
rs12604940	0	chr18_50946314_51946314
rs12605017	0	chr18_50946314_51946314
rs12605100	0	chr18_50946314_51946314
rs12605223	0	chr18_50946314_51946314
rs12605342	0	chr18_50946314_51946314
rs12605380	0	chr18_50946314_51946314
rs12605403	0	chr18_50946314_51946314
rs12605442	0	chr18_50946314_51946314
rs12605619	0	chr18_50946314_51946314
rs12605729	0	chr18_50946314_51946314
rs12605750	0	chr18_50946314_51946314
rs12606129	0	chr18_50946314_51946314
rs12606422	0	chr18_50946314_51946314
rs12606484	0	chr18_50946314_51946314
rs12606633	0	chr18_50946314_51946314
rs12606723	0	chr18_50946314_51946314
rs12606727	0	chr18_50946314_51946314
rs12606905	0	chr18_50946314_51946314
rs12607018	0	chr18_50946314_51946314
rs12607065	0	chr18_50946314_51946314
rs12607207	0	chr18_50946314_51946314
rs12607263	0	chr18_50946314_51946314
rs12607295	0	chr18_50946314_51946314
rs12607574	0	chr18_50946314_51946314
rs12607758	0	chr18_50946314_51946314
rs12607831	0	chr18_50946314_51946314
rs12607853	0	chr18_50946314_51946314
rs12607966	0	chr18_50946314_51946314
rs12608247	0	chr18_50946314_51946314
rs12608351	0	chr18_50946314_51946314
rs12608370	0	chr18_50946314_51946314
rs12608387	0	chr18_50946314_51946314
rs12611476	0	chr2_57467563_59119764
rs12611561	0	chr2_57467563_59119764
rs12611770	0	chr2_115326318_116449616
rs12611943	0	chr2_57467563_59119764
rs12611982	0	chr2_57467563_59119764
rs12611989	0	chr2_115326318_116449616
rs12612003	0	chr2_57467563_59119764
rs12612004	0	chr2_57467563_59119764
rs12612063	0	chr2_57467563_59119764
rs12612173	0	chr2_115326318_116449616
rs12612425	0	chr2_57467563_59119764
rs12612428	0	chr2_57467563_59119764
rs12612495	0	chr2_57467563_59119764
rs12612537	0	chr2_115326318_116449616
rs12612544	0	chr2_57467563_59119764
rs12612601	0	chr2_115326318_116449616
rs12612649	0	chr2_57467563_59119764
rs12612876	0	chr2_57467563_59119764
rs12612983	0	chr2_115326318_116449616
rs12613228	0	chr2_57467563_59119764
rs12613375	0	chr2_57467563_59119764
rs12613546	0	chr2_115326318_116449616
rs12613673	0	chr2_115326318_116449616
rs12613912	0	chr2_57467563_59119764
rs12614056	0	chr2_57467563_59119764
rs12614711	0	chr2_57467563_59119764
rs12614755	0	chr2_115326318_116449616
rs12614808	0	chr2_115326318_116449616
rs12614877	0	chr2_57467563_59119764
rs12614932	0	chr2_57467563_59119764
rs12615474	0	chr2_57467563_59119764
rs12615658	0	chr2_57467563_59119764
rs12616216	0	chr2_57467563_59119764
rs12616330	0	chr2_115326318_116449616
rs12616332	0	chr2_115326318_116449616
rs12616350	0	chr2_57467563_59119764
rs12616456	0	chr2_115326318_116449616
rs12616715	0	chr2_115326318_116449616
rs12616865	0	chr2_57467563_59119764
rs12616891	0	chr2_115326318_116449616
rs12616896	0	chr2_57467563_59119764
rs12617208	0	chr2_57467563_59119764
rs12617233	0	chr2_57467563_59119764
rs12617284	0	chr2_57467563_59119764
rs12617588	0	chr2_115326318_116449616
rs12617637	0	chr2_57467563_59119764
rs12617654	0	chr2_57467563_59119764
rs12617785	0	chr2_115326318_116449616
rs12618069	0	chr2_57467563_59119764
rs12618115	0	chr2_57467563_59119764
rs12618143	0	chr2_57467563_59119764
rs12618420	0	chr2_115326318_116449616
rs12618425	0	chr2_57467563_59119764
rs12618463	0	chr2_57467563_59119764
rs12618618	0	chr2_115326318_116449616
rs12618666	0	chr2_57467563_59119764
rs12618777	0	chr2_115326318_116449616
rs12618801	0	chr2_57467563_59119764
rs12619077	0	chr2_57467563_59119764
rs12619418	0	chr2_57467563_59119764
rs12619492	0	chr2_57467563_59119764
rs12619497	0	chr2_115326318_116449616
rs12619530	0	chr2_57467563_59119764
rs12619538	0	chr2_57467563_59119764
rs12619556	0	chr2_57467563_59119764
rs12619586	0	chr2_57467563_59119764
rs12619588	0	chr2_57467563_59119764
rs12619606	0	chr2_115326318_116449616
rs12619992	0	chr2_57467563_59119764
rs12620302	0	chr2_57467563_59119764
rs12620494	0	chr2_57467563_59119764
rs12620765	0	chr2_57467563_59119764
rs12620940	0	chr2_57467563_59119764
rs12620967	0	chr2_57467563_59119764
rs12620981	0	chr2_57467563_59119764
rs12621120	0	chr2_57467563_59119764
rs1262162	0	chr1_20621678_21947480
rs12621847	0	chr2_57467563_59119764
rs12622165	0	chr2_57467563_59119764
rs12622419	0	chr2_57467563_59119764
rs12622457	0	chr2_57467563_59119764
rs1262250	0	chr14_46330702_47330702
rs12622564	0	chr2_115326318_116449616
rs1262265	0	chr1_20621678_21947480
rs12622768	0	chr2_57467563_59119764
rs12622856	0	chr2_57467563_59119764
rs12623092	0	chr2_57467563_59119764
rs12623463	0	chr2_115326318_116449616
rs12623520	0	chr2_57467563_59119764
rs12623630	0	chr2_57467563_59119764
rs12623970	0	chr2_115326318_116449616
rs12623982	0	chr2_115326318_116449616
rs12624152	0	chr2_57467563_59119764
rs12624160	0	chr2_57467563_59119764
rs12624162	0	chr2_115326318_116449616
rs12624315	0	chr20_20906032_21984039
rs12624716	0	chr20_20906032_21984039
rs12624732	0	chr20_20906032_21984039
rs12624803	0	chr20_20906032_21984039
rs12624822	0	chr20_20906032_21984039
rs12624827	0	chr20_20906032_21984039
rs12624902	0	chr20_20906032_21984039
rs12624917	0	chr20_20906032_21984039
rs12624945	0	chr20_20906032_21984039
rs12625001	0	chr20_20906032_21984039
rs12625054	0	chr20_20906032_21984039
rs1262514	0	chr11_115308634_116308634
rs12625304	0	chr20_20906032_21984039
rs12625648	0	chr20_20906032_21984039
rs12625687	0	chr20_20906032_21984039
rs12625826	0	chr20_20906032_21984039
rs12625858	0	chr20_20906032_21984039
rs12625886	0	chr20_20906032_21984039
rs1262591	0	chr11_115308634_116308634
rs1262592	0	chr11_115308634_116308634
rs1262593	0	chr11_115308634_116308634
rs12625990	0	chr20_20906032_21984039
rs12626070	0	chr20_20906032_21984039
rs12626076	0	chr20_20906032_21984039
rs12626090	0	chr20_20906032_21984039
rs12626096	0	chr20_20906032_21984039
rs1263507	0	chr17_17277245_18277245
rs1263509	0	chr17_17277245_18277245
rs126686	0	chr1_20621678_21947480
rs1268309	0	chr11_115308634_116308634
rs1268756	0	chr18_50946314_51946314
rs1268757	0	chr18_50946314_51946314
rs1268758	0	chr18_50946314_51946314
rs1268855	0	chr17_17277245_18277245
rs1269402	0	chr17_17277245_18277245
rs1270222	0	chr18_50946314_51946314
rs12708337	0	chr11_12730633_13865588
rs12709772	0	chr18_50946314_51946314
rs12711800	0	chr2_115326318_116449616
rs12711801	0	chr2_115326318_116449616
rs12711802	0	chr2_115326318_116449616
rs12711803	0	chr2_115326318_116449616
rs12711805	0	chr2_115326318_116449616
rs12711807	0	chr2_115326318_116449616
rs12711809	0	chr2_115326318_116449616
rs12711810	0	chr2_115326318_116449616
rs12711811	0	chr2_115326318_116449616
rs12711812	0	chr2_115326318_116449616
rs12711813	0	chr2_115326318_116449616
rs12711816	0	chr2_115326318_116449616
rs12711818	0	chr2_115326318_116449616
rs12711819	0	chr2_115326318_116449616
rs12711820	0	chr2_115326318_116449616
rs12711821	0	chr2_115326318_116449616
rs12711825	0	chr2_115326318_116449616
rs12711828	0	chr2_115326318_116449616
rs12711829	0	chr2_115326318_116449616
rs12713339	0	chr2_57467563_59119764
rs12713341	0	chr2_57467563_59119764
rs12713356	0	chr2_57467563_59119764
rs12713358	0	chr2_57467563_59119764
rs12713370	0	chr2_57467563_59119764
rs12713372	0	chr2_57467563_59119764
rs12713373	0	chr2_57467563_59119764
rs12713376	0	chr2_57467563_59119764
rs12713377	0	chr2_57467563_59119764
rs12713378	0	chr2_57467563_59119764
rs12713379	0	chr2_57467563_59119764
rs12713380	0	chr2_57467563_59119764
rs12713381	0	chr2_57467563_59119764
rs12713382	0	chr2_57467563_59119764
rs12713383	0	chr2_57467563_59119764
rs12713384	0	chr2_57467563_59119764
rs12713385	0	chr2_57467563_59119764
rs12713386	0	chr2_57467563_59119764
rs12713387	0	chr2_57467563_59119764
rs12713388	0	chr2_57467563_59119764
rs12713389	0	chr2_57467563_59119764
rs1271575	0	chr14_46330702_47330702
rs12716697	0	chr13_54718849_55820779
rs1272277	0	chr18_50946314_51946314
rs1272278	0	chr18_50946314_51946314
rs12722974	0	chr1_20621678_21947480
rs12722999	0	chr1_20621678_21947480
rs12723152	0	chr1_20621678_21947480
rs12723255	0	chr1_20621678_21947480
rs12723377	0	chr1_20621678_21947480
rs12723450	0	chr1_20621678_21947480
rs12723666	0	chr1_205189807_206189807
rs12724051	0	chr1_20621678_21947480
rs12724366	0	chr1_20621678_21947480
rs12724377	0	chr1_20621678_21947480
rs12724447	0	chr1_20621678_21947480
rs12724604	0	chr1_20621678_21947480
rs12724752	0	chr1_20621678_21947480
rs12725820	0	chr1_20621678_21947480
rs12725973	0	chr1_20621678_21947480
rs12726072	0	chr1_20621678_21947480
rs12726080	0	chr1_20621678_21947480
rs12726111	0	chr1_20621678_21947480
rs12726147	0	chr1_20621678_21947480
rs12726396	0	chr1_20621678_21947480
rs12726436	0	chr1_20621678_21947480
rs12726543	0	chr1_20621678_21947480
rs12726703	0	chr1_20621678_21947480
rs12726785	0	chr1_20621678_21947480
rs12726937	0	chr1_20621678_21947480
rs12727528	0	chr1_205189807_206189807
rs12727646	0	chr1_205189807_206189807
rs12727835	0	chr1_20621678_21947480
rs12728035	0	chr1_20621678_21947480
rs12728104	0	chr1_20621678_21947480
rs12728206	0	chr1_205189807_206189807
rs12728329	0	chr1_20621678_21947480
rs12728404	0	chr1_20621678_21947480
rs12728802	0	chr1_20621678_21947480
rs12729233	0	chr1_20621678_21947480
rs12729269	0	chr1_20621678_21947480
rs12729575	0	chr1_20621678_21947480
rs12729605	0	chr1_20621678_21947480
rs12729717	0	chr1_20621678_21947480
rs12729748	0	chr1_20621678_21947480
rs12729829	0	chr1_20621678_21947480
rs12729943	0	chr1_205189807_206189807
rs12730017	0	chr1_20621678_21947480
rs12730448	0	chr1_20621678_21947480
rs12730610	0	chr1_205189807_206189807
rs12730845	0	chr1_20621678_21947480
rs12730929	0	chr1_20621678_21947480
rs12731017	0	chr1_20621678_21947480
rs12731069	0	chr1_20621678_21947480
rs12731325	0	chr1_20621678_21947480
rs12731510	0	chr1_20621678_21947480
rs1273200	0	chr14_46330702_47330702
rs1273202	0	chr1_20621678_21947480
rs12732038	0	chr1_20621678_21947480
rs12732102	0	chr1_20621678_21947480
rs12733647	0	chr1_205189807_206189807
rs12734589	0	chr1_20621678_21947480
rs12734856	0	chr1_20621678_21947480
rs12735315	0	chr1_20621678_21947480
rs12735373	0	chr1_20621678_21947480
rs12735393	0	chr1_20621678_21947480
rs12735764	0	chr1_20621678_21947480
rs12735926	0	chr1_20621678_21947480
rs12735930	0	chr1_20621678_21947480
rs12736010	0	chr1_20621678_21947480
rs12736179	0	chr1_20621678_21947480
rs12736305	0	chr1_205189807_206189807
rs12736449	0	chr1_205189807_206189807
rs12736856	0	chr1_20621678_21947480
rs12736884	0	chr1_20621678_21947480
rs12736914	0	chr1_20621678_21947480
rs12737291	0	chr1_20621678_21947480
rs12737642	0	chr1_20621678_21947480
rs12737656	0	chr1_20621678_21947480
rs12737668	0	chr1_205189807_206189807
rs12737859	0	chr1_20621678_21947480
rs12737914	0	chr1_20621678_21947480
rs12738072	0	chr1_20621678_21947480
rs12738093	0	chr1_20621678_21947480
rs12738179	0	chr1_20621678_21947480
rs12738545	0	chr1_20621678_21947480
rs12738728	0	chr1_205189807_206189807
rs12738744	0	chr1_20621678_21947480
rs12739143	0	chr1_205189807_206189807
rs12739325	0	chr1_20621678_21947480
rs12739477	0	chr1_20621678_21947480
rs12739780	0	chr1_20621678_21947480
rs12739943	0	chr1_20621678_21947480
rs12740103	0	chr1_20621678_21947480
rs12740609	0	chr1_205189807_206189807
rs12740648	0	chr1_20621678_21947480
rs12740804	0	chr1_20621678_21947480
rs12741190	0	chr1_20621678_21947480
rs12741299	0	chr1_205189807_206189807
rs12741305	0	chr1_20621678_21947480
rs12741494	0	chr1_205189807_206189807
rs12741655	0	chr1_20621678_21947480
rs12741740	0	chr1_20621678_21947480
rs12741908	0	chr1_20621678_21947480
rs12742244	0	chr1_20621678_21947480
rs12743070	0	chr1_20621678_21947480
rs12743242	0	chr1_20621678_21947480
rs12743389	0	chr1_20621678_21947480
rs12743605	0	chr1_20621678_21947480
rs12744114	0	chr1_20621678_21947480
rs12744379	0	chr1_205189807_206189807
rs12744385	0	chr1_20621678_21947480
rs12744409	0	chr1_20621678_21947480
rs12744514	0	chr1_20621678_21947480
rs12744559	0	chr1_20621678_21947480
rs12744647	0	chr1_20621678_21947480
rs12744739	0	chr1_205189807_206189807
rs12744852	0	chr1_205189807_206189807
rs12744958	0	chr1_20621678_21947480
rs12744989	0	chr1_205189807_206189807
rs12745565	0	chr1_20621678_21947480
rs12745642	0	chr1_205189807_206189807
rs12746159	0	chr1_205189807_206189807
rs12746281	0	chr1_20621678_21947480
rs12746911	0	chr1_20621678_21947480
rs12747397	0	chr1_20621678_21947480
rs12747475	0	chr1_205189807_206189807
rs12747502	0	chr1_205189807_206189807
rs12747546	0	chr1_20621678_21947480
rs12747839	0	chr1_20621678_21947480
rs12748661	0	chr1_205189807_206189807
rs12748733	0	chr1_20621678_21947480
rs12748821	0	chr1_205189807_206189807
rs12748861	0	chr1_205189807_206189807
rs12748922	0	chr1_20621678_21947480
rs12748961	0	chr1_205189807_206189807
rs12749098	0	chr1_20621678_21947480
rs12749409	0	chr1_20621678_21947480
rs12749860	0	chr1_20621678_21947480
rs12750103	0	chr1_20621678_21947480
rs12750116	0	chr1_20621678_21947480
rs12750896	0	chr1_20621678_21947480
rs12751472	0	chr1_205189807_206189807
rs12751705	0	chr1_20621678_21947480
rs12751736	0	chr1_20621678_21947480
rs12752037	0	chr1_205189807_206189807
rs12752290	0	chr1_20621678_21947480
rs12752425	0	chr1_20621678_21947480
rs12752465	0	chr1_20621678_21947480
rs12752560	0	chr1_20621678_21947480
rs12752629	0	chr1_20621678_21947480
rs12752956	0	chr1_20621678_21947480
rs12753144	0	chr1_20621678_21947480
rs12754117	0	chr1_20621678_21947480
rs12754336	0	chr1_20621678_21947480
rs12754351	0	chr1_205189807_206189807
rs12754368	0	chr1_20621678_21947480
rs12754388	0	chr1_205189807_206189807
rs12754711	0	chr1_20621678_21947480
rs12755295	0	chr1_20621678_21947480
rs12755321	0	chr1_20621678_21947480
rs12755324	0	chr1_205189807_206189807
rs12756177	0	chr1_20621678_21947480
rs12756690	0	chr1_20621678_21947480
rs12756775	0	chr1_205189807_206189807
rs12756783	0	chr1_20621678_21947480
rs12756957	0	chr1_205189807_206189807
rs12756994	0	chr1_205189807_206189807
rs12757034	0	chr1_20621678_21947480
rs12757179	0	chr1_205189807_206189807
rs12757540	0	chr1_205189807_206189807
rs12757671	0	chr1_20621678_21947480
rs12757749	0	chr1_205189807_206189807
rs12757867	0	chr1_20621678_21947480
rs12758253	0	chr1_205189807_206189807
rs12758257	0	chr1_20621678_21947480
rs12758527	0	chr1_20621678_21947480
rs12758826	0	chr1_20621678_21947480
rs12759170	0	chr1_20621678_21947480
rs12759441	0	chr1_20621678_21947480
rs12759507	0	chr1_205189807_206189807
rs12759525	0	chr1_20621678_21947480
rs12759638	0	chr1_20621678_21947480
rs12759719	0	chr1_205189807_206189807
rs12759768	0	chr1_20621678_21947480
rs12759867	0	chr1_20621678_21947480
rs12759875	0	chr1_20621678_21947480
rs12760079	0	chr1_20621678_21947480
rs12760233	0	chr1_20621678_21947480
rs12760254	0	chr1_205189807_206189807
rs12760299	0	chr1_205189807_206189807
rs12760342	0	chr1_20621678_21947480
rs12760528	0	chr1_20621678_21947480
rs12760651	0	chr1_205189807_206189807
rs12760905	0	chr1_205189807_206189807
rs12761199	0	chr10_64157978_65157978
rs12761892	0	chr10_64157978_65157978
rs12762115	0	chr10_64157978_65157978
rs12762639	0	chr10_64157978_65157978
rs12763038	0	chr10_64157978_65157978
rs12763391	0	chr10_64157978_65157978
rs12764150	0	chr10_64157978_65157978
rs12765365	0	chr10_64157978_65157978
rs12765972	0	chr10_64157978_65157978
rs12766042	0	chr10_64157978_65157978
rs12766208	0	chr10_64157978_65157978
rs12766269	0	chr10_64157978_65157978
rs12766377	0	chr10_64157978_65157978
rs12766391	0	chr10_64157978_65157978
rs12766691	0	chr10_64157978_65157978
rs12767177	0	chr10_64157978_65157978
rs12767491	0	chr10_64157978_65157978
rs12767847	0	chr10_64157978_65157978
rs12768538	0	chr10_64157978_65157978
rs12768750	0	chr10_64157978_65157978
rs12769822	0	chr10_64157978_65157978
rs12770187	0	chr10_64157978_65157978
rs12770806	0	chr10_64157978_65157978
rs12771984	0	chr10_64157978_65157978
rs12772006	0	chr10_64157978_65157978
rs12773235	0	chr10_64157978_65157978
rs12773283	0	chr10_64157978_65157978
rs12774545	0	chr10_64157978_65157978
rs12774954	0	chr10_64157978_65157978
rs12775231	0	chr10_64157978_65157978
rs12775438	0	chr10_64157978_65157978
rs12776269	0	chr10_64157978_65157978
rs12776743	0	chr10_64157978_65157978
rs12779590	0	chr10_64157978_65157978
rs12779966	0	chr10_64157978_65157978
rs12780096	0	chr10_64157978_65157978
rs12780214	0	chr10_64157978_65157978
rs12780644	0	chr10_64157978_65157978
rs12780979	0	chr10_64157978_65157978
rs12781740	0	chr10_64157978_65157978
rs12781898	0	chr10_64157978_65157978
rs12781954	0	chr10_64157978_65157978
rs12782013	0	chr10_64157978_65157978
rs12782363	0	chr10_64157978_65157978
rs12782669	0	chr10_64157978_65157978
rs12783001	0	chr10_64157978_65157978
rs12783773	0	chr10_64157978_65157978
rs12784031	0	chr10_64157978_65157978
rs12784439	0	chr10_64157978_65157978
rs12784493	0	chr10_64157978_65157978
rs12785277	0	chr11_29839400_30839400
rs12785299	0	chr11_121680828_122680828
rs12785310	0	chr11_121680828_122680828
rs12785355	0	chr11_121680828_122680828
rs12785364	0	chr11_12730633_13865588
rs12785501	0	chr11_29839400_30839400
rs12785532	0	chr11_12730633_13865588
rs12785654	0	chr11_12730633_13865588
rs12785688	0	chr11_115308634_116308634
rs12785734	0	chr11_27546189_29297252
rs12785825	0	chr11_27546189_29297252
rs12785847	0	chr11_121680828_122680828
rs12785885	0	chr11_115308634_116308634
rs12785886	0	chr11_12730633_13865588
rs12785920	0	chr11_12730633_13865588
rs12785979	0	chr11_115308634_116308634
rs12786050	0	chr11_27546189_29297252
rs12786064	0	chr11_29839400_30839400
rs12786186	0	chr11_12730633_13865588
rs12786235	0	chr11_126221324_127221324
rs12786317	0	chr11_29839400_30839400
rs12786351	0	chr11_27546189_29297252
rs12786409	0	chr11_12730633_13865588
rs12786443	0	chr11_12730633_13865588
rs12786523	0	chr11_29839400_30839400
rs12786614	0	chr11_27546189_29297252
rs12786828	0	chr11_27546189_29297252
rs12786881	0	chr11_115308634_116308634
rs12786939	0	chr11_126221324_127221324
rs12786947	0	chr11_12730633_13865588
rs12786955	0	chr11_12730633_13865588
rs12787144	0	chr11_115308634_116308634
rs12787176	0	chr11_12730633_13865588
rs12787197	0	chr11_121680828_122680828
rs12787207	0	chr11_115308634_116308634
rs12787239	0	chr11_12730633_13865588
rs12787278	0	chr11_12730633_13865588
rs12787381	0	chr11_12730633_13865588
rs12787406	0	chr11_12730633_13865588
rs12787569	0	chr11_126221324_127221324
rs12787594	0	chr11_12730633_13865588
rs12787629	0	chr11_12730633_13865588
rs12787665	0	chr11_27546189_29297252
rs12787721	0	chr11_27546189_29297252
rs12787794	0	chr11_115308634_116308634
rs12787804	0	chr11_12730633_13865588
rs12787830	0	chr11_115308634_116308634
rs12787868	0	chr11_29839400_30839400
rs12787997	0	chr11_27546189_29297252
rs12788081	0	chr11_12730633_13865588
rs12788100	0	chr11_121680828_122680828
rs12788184	0	chr11_27546189_29297252
rs12788536	0	chr11_12730633_13865588
rs12788670	0	chr11_27546189_29297252
rs12788799	0	chr11_27546189_29297252
rs12788850	0	chr11_12730633_13865588
rs12788968	0	chr11_126221324_127221324
rs12789008	0	chr11_12730633_13865588
rs12789049	0	chr11_115308634_116308634
rs12789066	0	chr11_27546189_29297252
rs12789183	0	chr11_27546189_29297252
rs12789260	0	chr11_115308634_116308634
rs12789299	0	chr11_27546189_29297252
rs12789310	0	chr11_115308634_116308634
rs12789411	0	chr11_27546189_29297252
rs12789507	0	chr11_12730633_13865588
rs12789527	0	chr11_12730633_13865588
rs12789795	0	chr11_12730633_13865588
rs12789916	0	chr11_126221324_127221324
rs12789920	0	chr11_115308634_116308634
rs12789995	0	chr11_115308634_116308634
rs12790029	0	chr11_27546189_29297252
rs12790055	0	chr11_12730633_13865588
rs12790077	0	chr11_27546189_29297252
rs12790109	0	chr11_115308634_116308634
rs12790134	0	chr11_126221324_127221324
rs12790234	0	chr11_27546189_29297252
rs12790371	0	chr11_27546189_29297252
rs12790384	0	chr11_115308634_116308634
rs12790455	0	chr11_29839400_30839400
rs12790458	0	chr11_121680828_122680828
rs12790482	0	chr11_126221324_127221324
rs12790528	0	chr11_12730633_13865588
rs12790563	0	chr11_12730633_13865588
rs12790613	0	chr11_121680828_122680828
rs12790680	0	chr11_27546189_29297252
rs12790791	0	chr11_12730633_13865588
rs12790808	0	chr11_27546189_29297252
rs12790814	0	chr11_29839400_30839400
rs12790827	0	chr11_12730633_13865588
rs12790829	0	chr11_12730633_13865588
rs12790932	0	chr11_27546189_29297252
rs12791110	0	chr11_115308634_116308634
rs12791248	0	chr11_27546189_29297252
rs12791265	0	chr11_27546189_29297252
rs12791312	0	chr11_12730633_13865588
rs12791341	0	chr11_27546189_29297252
rs12791391	0	chr11_12730633_13865588
rs12791473	0	chr11_29839400_30839400
rs12791579	0	chr11_12730633_13865588
rs12791772	0	chr11_115308634_116308634
rs12791796	0	chr11_27546189_29297252
rs12791875	0	chr11_27546189_29297252
rs12791948	0	chr11_126221324_127221324
rs12791980	0	chr11_121680828_122680828
rs12792010	0	chr11_27546189_29297252
rs12792118	0	chr11_12730633_13865588
rs12792185	0	chr11_29839400_30839400
rs12792193	0	chr11_12730633_13865588
rs12792250	0	chr11_126221324_127221324
rs12792262	0	chr11_115308634_116308634
rs12792340	0	chr11_12730633_13865588
rs12792380	0	chr11_115308634_116308634
rs12792401	0	chr11_121680828_122680828
rs12792409	0	chr11_12730633_13865588
rs12792555	0	chr11_29839400_30839400
rs12792589	0	chr11_12730633_13865588
rs12792619	0	chr11_115308634_116308634
rs12792630	0	chr11_126221324_127221324
rs12792697	0	chr11_12730633_13865588
rs12792701	0	chr11_27546189_29297252
rs12792744	0	chr11_12730633_13865588
rs12792765	0	chr11_12730633_13865588
rs12792784	0	chr11_121680828_122680828
rs12792827	0	chr11_29839400_30839400
rs12792918	0	chr11_12730633_13865588
rs12792946	0	chr11_126221324_127221324
rs12792965	0	chr11_27546189_29297252
rs12792991	0	chr11_126221324_127221324
rs12793038	0	chr11_27546189_29297252
rs12793101	0	chr11_12730633_13865588
rs12793167	0	chr11_29839400_30839400
rs12793220	0	chr11_12730633_13865588
rs12793245	0	chr11_27546189_29297252
rs12793271	0	chr11_29839400_30839400
rs12793287	0	chr11_27546189_29297252
rs12793370	0	chr11_121680828_122680828
rs12793378	0	chr11_115308634_116308634
rs12793456	0	chr11_27546189_29297252
rs12793476	0	chr11_121680828_122680828
rs12793578	0	chr11_12730633_13865588
rs12793581	0	chr11_29839400_30839400
rs12793590	0	chr11_12730633_13865588
rs12793647	0	chr11_121680828_122680828
rs12793733	0	chr11_12730633_13865588
rs12793797	0	chr11_115308634_116308634
rs12793946	0	chr11_12730633_13865588
rs12793982	0	chr11_27546189_29297252
rs12793985	0	chr11_27546189_29297252
rs12793988	0	chr11_29839400_30839400
rs12794100	0	chr11_27546189_29297252
rs12794212	0	chr11_126221324_127221324
rs12794276	0	chr11_27546189_29297252
rs12794316	0	chr11_121680828_122680828
rs12794345	0	chr11_115308634_116308634
rs12794371	0	chr11_126221324_127221324
rs12794432	0	chr11_12730633_13865588
rs12794527	0	chr11_12730633_13865588
rs12794564	0	chr11_27546189_29297252
rs12794770	0	chr11_29839400_30839400
rs12794777	0	chr11_121680828_122680828
rs12794871	0	chr11_126221324_127221324
rs12794875	0	chr11_12730633_13865588
rs12794891	0	chr11_12730633_13865588
rs12795076	0	chr11_126221324_127221324
rs12795156	0	chr11_29839400_30839400
rs12795204	0	chr11_126221324_127221324
rs12795214	0	chr11_29839400_30839400
rs12795264	0	chr11_12730633_13865588
rs12795287	0	chr11_12730633_13865588
rs12795363	0	chr11_29839400_30839400
rs12795388	0	chr11_12730633_13865588
rs12795393	0	chr11_12730633_13865588
rs12795428	0	chr11_12730633_13865588
rs12795507	0	chr11_121680828_122680828
rs12795614	0	chr11_115308634_116308634
rs12795620	0	chr11_121680828_122680828
rs12795870	0	chr11_12730633_13865588
rs12795950	0	chr11_27546189_29297252
rs12795971	0	chr11_27546189_29297252
rs12796018	0	chr11_12730633_13865588
rs12796090	0	chr11_126221324_127221324
rs12796093	0	chr11_12730633_13865588
rs12796095	0	chr11_12730633_13865588
rs12796113	0	chr11_29839400_30839400
rs12796152	0	chr11_115308634_116308634
rs12796293	0	chr11_27546189_29297252
rs12796317	0	chr11_12730633_13865588
rs12796334	0	chr11_29839400_30839400
rs12796394	0	chr11_12730633_13865588
rs12796511	0	chr11_12730633_13865588
rs12796525	0	chr11_126221324_127221324
rs12796566	0	chr11_126221324_127221324
rs12796693	0	chr11_29839400_30839400
rs12796698	0	chr11_12730633_13865588
rs12796730	0	chr11_12730633_13865588
rs12796750	0	chr11_126221324_127221324
rs12796901	0	chr11_27546189_29297252
rs12796933	0	chr11_12730633_13865588
rs12797015	0	chr11_29839400_30839400
rs12797132	0	chr11_29839400_30839400
rs12797142	0	chr11_29839400_30839400
rs12797155	0	chr11_27546189_29297252
rs12797212	0	chr11_126221324_127221324
rs12797308	0	chr11_12730633_13865588
rs12797309	0	chr11_12730633_13865588
rs12797324	0	chr11_121680828_122680828
rs12797426	0	chr11_12730633_13865588
rs12797609	0	chr11_126221324_127221324
rs12797653	0	chr11_27546189_29297252
rs12797657	0	chr11_12730633_13865588
rs12797679	0	chr11_12730633_13865588
rs12797683	0	chr11_121680828_122680828
rs12797689	0	chr11_27546189_29297252
rs12797712	0	chr11_27546189_29297252
rs12797813	0	chr11_29839400_30839400
rs12797830	0	chr11_121680828_122680828
rs12797847	0	chr11_12730633_13865588
rs12797855	0	chr11_27546189_29297252
rs12797864	0	chr11_126221324_127221324
rs12797896	0	chr11_27546189_29297252
rs12797960	0	chr11_12730633_13865588
rs12798030	0	chr11_126221324_127221324
rs12798051	0	chr11_121680828_122680828
rs12798090	0	chr11_126221324_127221324
rs12798134	0	chr11_12730633_13865588
rs12798176	0	chr11_12730633_13865588
rs12798180	0	chr11_121680828_122680828
rs12798200	0	chr11_126221324_127221324
rs12798238	0	chr11_12730633_13865588
rs12798258	0	chr11_126221324_127221324
rs12798293	0	chr11_12730633_13865588
rs12798316	0	chr11_126221324_127221324
rs12798356	0	chr11_126221324_127221324
rs12798437	0	chr11_121680828_122680828
rs12798439	0	chr11_27546189_29297252
rs12798544	0	chr11_12730633_13865588
rs12798627	0	chr11_27546189_29297252
rs12798710	0	chr11_121680828_122680828
rs12798809	0	chr11_27546189_29297252
rs12798924	0	chr11_121680828_122680828
rs12798979	0	chr11_12730633_13865588
rs12799000	0	chr11_126221324_127221324
rs12799093	0	chr11_126221324_127221324
rs12799106	0	chr11_29839400_30839400
rs12799233	0	chr11_12730633_13865588
rs12799367	0	chr11_121680828_122680828
rs12799420	0	chr11_12730633_13865588
rs12799460	0	chr11_126221324_127221324
rs12799489	0	chr11_27546189_29297252
rs12799513	0	chr11_126221324_127221324
rs12799529	0	chr11_29839400_30839400
rs12799537	0	chr11_12730633_13865588
rs12799683	0	chr11_115308634_116308634
rs12799855	0	chr11_115308634_116308634
rs12799864	0	chr11_126221324_127221324
rs12799874	0	chr11_12730633_13865588
rs12799907	0	chr11_12730633_13865588
rs12800035	0	chr11_27546189_29297252
rs12800064	0	chr11_126221324_127221324
rs12800124	0	chr11_29839400_30839400
rs12800209	0	chr11_12730633_13865588
rs12800234	0	chr11_121680828_122680828
rs12800336	0	chr11_12730633_13865588
rs12800354	0	chr11_27546189_29297252
rs12800406	0	chr11_12730633_13865588
rs12800468	0	chr11_126221324_127221324
rs12800502	0	chr11_27546189_29297252
rs12800683	0	chr11_29839400_30839400
rs12800744	0	chr11_12730633_13865588
rs12800941	0	chr11_29839400_30839400
rs12800944	0	chr11_126221324_127221324
rs12800995	0	chr11_12730633_13865588
rs12801056	0	chr11_12730633_13865588
rs12801094	0	chr11_12730633_13865588
rs12801097	0	chr11_126221324_127221324
rs12801130	0	chr11_115308634_116308634
rs12801198	0	chr11_29839400_30839400
rs12801207	0	chr11_12730633_13865588
rs12801239	0	chr11_126221324_127221324
rs12801335	0	chr11_115308634_116308634
rs12801381	0	chr11_12730633_13865588
rs12801491	0	chr11_126221324_127221324
rs12801572	0	chr11_12730633_13865588
rs12801604	0	chr11_126221324_127221324
rs12801625	0	chr11_115308634_116308634
rs12801626	0	chr11_12730633_13865588
rs12801702	0	chr11_27546189_29297252
rs12801793	0	chr11_121680828_122680828
rs12801840	0	chr11_12730633_13865588
rs12801960	0	chr11_27546189_29297252
rs12802157	0	chr11_27546189_29297252
rs12802158	0	chr11_29839400_30839400
rs12802408	0	chr11_115308634_116308634
rs12802415	0	chr11_12730633_13865588
rs12802573	0	chr11_12730633_13865588
rs12802602	0	chr11_29839400_30839400
rs12802633	0	chr11_12730633_13865588
rs12802689	0	chr11_27546189_29297252
rs12802731	0	chr11_12730633_13865588
rs12802771	0	chr11_121680828_122680828
rs12802830	0	chr11_27546189_29297252
rs12802872	0	chr11_27546189_29297252
rs12802900	0	chr11_12730633_13865588
rs12803032	0	chr11_12730633_13865588
rs12803157	0	chr11_12730633_13865588
rs12803243	0	chr11_12730633_13865588
rs12803274	0	chr11_115308634_116308634
rs12803345	0	chr11_12730633_13865588
rs12803360	0	chr11_12730633_13865588
rs12803395	0	chr11_126221324_127221324
rs12803460	0	chr11_27546189_29297252
rs12803511	0	chr11_126221324_127221324
rs12803624	0	chr11_12730633_13865588
rs12803655	0	chr11_27546189_29297252
rs12803716	0	chr11_27546189_29297252
rs12803844	0	chr11_12730633_13865588
rs12803938	0	chr11_126221324_127221324
rs12803956	0	chr11_121680828_122680828
rs12804098	0	chr11_12730633_13865588
rs12804110	0	chr11_12730633_13865588
rs12804198	0	chr11_27546189_29297252
rs12804220	0	chr11_12730633_13865588
rs12804228	0	chr11_126221324_127221324
rs12804305	0	chr11_121680828_122680828
rs12804415	0	chr11_115308634_116308634
rs12804601	0	chr11_126221324_127221324
rs12804632	0	chr11_126221324_127221324
rs12804711	0	chr11_121680828_122680828
rs12804741	0	chr11_27546189_29297252
rs12804793	0	chr11_121680828_122680828
rs12804856	0	chr11_12730633_13865588
rs12804930	0	chr11_12730633_13865588
rs12805001	0	chr11_27546189_29297252
rs12805064	0	chr11_12730633_13865588
rs12805098	0	chr11_29839400_30839400
rs12805099	0	chr11_27546189_29297252
rs12805119	0	chr11_27546189_29297252
rs12805304	0	chr11_12730633_13865588
rs12805319	0	chr11_121680828_122680828
rs12805394	0	chr11_115308634_116308634
rs12805433	0	chr11_121680828_122680828
rs12805441	0	chr11_12730633_13865588
rs12805623	0	chr11_126221324_127221324
rs12805637	0	chr11_126221324_127221324
rs12805721	0	chr11_115308634_116308634
rs12805742	0	chr11_29839400_30839400
rs12805827	0	chr11_115308634_116308634
rs12805852	0	chr11_12730633_13865588
rs12805860	0	chr11_12730633_13865588
rs12805953	0	chr11_126221324_127221324
rs12805959	0	chr11_12730633_13865588
rs12806057	0	chr11_27546189_29297252
rs12806065	0	chr11_12730633_13865588
rs12806083	0	chr11_115308634_116308634
rs12806105	0	chr11_126221324_127221324
rs12806117	0	chr11_12730633_13865588
rs12806182	0	chr11_126221324_127221324
rs12806207	0	chr11_12730633_13865588
rs12806311	0	chr11_115308634_116308634
rs12806329	0	chr11_121680828_122680828
rs12806330	0	chr11_12730633_13865588
rs12806499	0	chr11_126221324_127221324
rs12806513	0	chr11_12730633_13865588
rs12806545	0	chr11_126221324_127221324
rs12806548	0	chr11_27546189_29297252
rs12806603	0	chr11_27546189_29297252
rs12806743	0	chr11_29839400_30839400
rs12806755	0	chr11_115308634_116308634
rs12806885	0	chr11_126221324_127221324
rs12806902	0	chr11_12730633_13865588
rs12806928	0	chr11_126221324_127221324
rs12806986	0	chr11_12730633_13865588
rs12807031	0	chr11_12730633_13865588
rs12807171	0	chr11_12730633_13865588
rs12807253	0	chr11_27546189_29297252
rs12807269	0	chr11_126221324_127221324
rs12807377	0	chr11_29839400_30839400
rs12807410	0	chr11_115308634_116308634
rs12807440	0	chr11_12730633_13865588
rs12807442	0	chr11_12730633_13865588
rs12807480	0	chr11_126221324_127221324
rs12807524	0	chr11_27546189_29297252
rs12807604	0	chr11_115308634_116308634
rs12807642	0	chr11_126221324_127221324
rs12807768	0	chr11_126221324_127221324
rs12807819	0	chr11_12730633_13865588
rs12808119	0	chr11_12730633_13865588
rs12808129	0	chr11_12730633_13865588
rs12808137	0	chr11_27546189_29297252
rs12808150	0	chr11_121680828_122680828
rs12808162	0	chr11_27546189_29297252
rs12808265	0	chr11_126221324_127221324
rs12808273	0	chr11_12730633_13865588
rs12808329	0	chr11_12730633_13865588
rs12808357	0	chr11_121680828_122680828
rs12808530	0	chr11_27546189_29297252
rs12808548	0	chr11_121680828_122680828
rs12808585	0	chr11_12730633_13865588
rs12808863	0	chr11_121680828_122680828
rs12808958	0	chr11_115308634_116308634
rs12809063	0	chr11_126221324_127221324
rs12809065	0	chr11_121680828_122680828
rs12809274	0	chr12_22720079_23720079
rs12809316	0	chr12_22720079_23720079
rs12809357	0	chr12_22720079_23720079
rs12809417	0	chr12_22720079_23720079
rs12809491	0	chr12_22720079_23720079
rs12809742	0	chr12_57218965_58218965
rs12809840	0	chr12_90378635_91378635
rs12809965	0	chr12_90378635_91378635
rs12810024	0	chr12_57218965_58218965
rs12810107	0	chr12_22720079_23720079
rs12810403	0	chr12_90378635_91378635
rs12810439	0	chr12_22720079_23720079
rs12810506	0	chr12_90378635_91378635
rs12810837	0	chr12_57218965_58218965
rs12810891	0	chr12_90378635_91378635
rs12811003	0	chr12_57218965_58218965
rs12811212	0	chr12_22720079_23720079
rs12812138	0	chr12_90378635_91378635
rs12812140	0	chr12_57218965_58218965
rs12812221	0	chr12_57218965_58218965
rs12812499	0	chr12_57218965_58218965
rs12813384	0	chr12_57218965_58218965
rs12813558	0	chr12_57218965_58218965
rs12813580	0	chr12_90378635_91378635
rs12813643	0	chr12_57218965_58218965
rs12813897	0	chr12_90378635_91378635
rs12814151	0	chr12_90378635_91378635
rs12814239	0	chr12_57218965_58218965
rs12814846	0	chr12_22720079_23720079
rs12814947	0	chr12_22720079_23720079
rs12815089	0	chr12_22720079_23720079
rs12815469	0	chr12_90378635_91378635
rs12815538	0	chr12_57218965_58218965
rs12815688	0	chr12_22720079_23720079
rs12815752	0	chr12_90378635_91378635
rs12815887	0	chr12_90378635_91378635
rs12816218	0	chr12_90378635_91378635
rs12816469	0	chr12_22720079_23720079
rs12816674	0	chr12_90378635_91378635
rs12816749	0	chr12_22720079_23720079
rs12816878	0	chr12_22720079_23720079
rs12816981	0	chr12_90378635_91378635
rs12817029	0	chr12_90378635_91378635
rs12817277	0	chr12_90378635_91378635
rs12817356	0	chr12_22720079_23720079
rs12817492	0	chr12_90378635_91378635
rs12817573	0	chr12_90378635_91378635
rs12817685	0	chr12_22720079_23720079
rs12817686	0	chr12_22720079_23720079
rs12817868	0	chr12_90378635_91378635
rs12818275	0	chr12_90378635_91378635
rs12818319	0	chr12_90378635_91378635
rs12818342	0	chr12_57218965_58218965
rs12818395	0	chr12_90378635_91378635
rs12818785	0	chr12_90378635_91378635
rs12818849	0	chr12_90378635_91378635
rs12819112	0	chr12_22720079_23720079
rs12819172	0	chr12_57218965_58218965
rs12819377	0	chr12_22720079_23720079
rs12819819	0	chr12_22720079_23720079
rs12819867	0	chr12_22720079_23720079
rs12819923	0	chr12_90378635_91378635
rs12820005	0	chr12_57218965_58218965
rs12820078	0	chr12_57218965_58218965
rs12820238	0	chr12_90378635_91378635
rs12820243	0	chr12_22720079_23720079
rs12820486	0	chr12_22720079_23720079
rs12820646	0	chr12_22720079_23720079
rs12820803	0	chr12_22720079_23720079
rs12820866	0	chr12_90378635_91378635
rs12820956	0	chr12_90378635_91378635
rs12821038	0	chr12_90378635_91378635
rs12821410	0	chr12_22720079_23720079
rs12821729	0	chr12_90378635_91378635
rs12821761	0	chr12_90378635_91378635
rs12821774	0	chr12_57218965_58218965
rs12822322	0	chr12_90378635_91378635
rs12822627	0	chr12_90378635_91378635
rs12822671	0	chr12_90378635_91378635
rs12822909	0	chr12_90378635_91378635
rs12823189	0	chr12_90378635_91378635
rs12823191	0	chr12_90378635_91378635
rs12823206	0	chr12_90378635_91378635
rs12823784	0	chr12_57218965_58218965
rs12823888	0	chr12_22720079_23720079
rs12823937	0	chr12_90378635_91378635
rs12824330	0	chr12_22720079_23720079
rs12824361	0	chr12_22720079_23720079
rs12824640	0	chr12_22720079_23720079
rs12824682	0	chr12_57218965_58218965
rs12824907	0	chr12_57218965_58218965
rs12824915	0	chr12_90378635_91378635
rs12825006	0	chr12_22720079_23720079
rs12825272	0	chr12_90378635_91378635
rs12825390	0	chr12_90378635_91378635
rs12825752	0	chr12_57218965_58218965
rs12825809	0	chr12_22720079_23720079
rs12826117	0	chr12_90378635_91378635
rs12826133	0	chr12_90378635_91378635
rs12826178	0	chr12_57218965_58218965
rs12826297	0	chr12_90378635_91378635
rs12826650	0	chr12_90378635_91378635
rs12826684	0	chr12_22720079_23720079
rs12826708	0	chr12_57218965_58218965
rs12826985	0	chr12_57218965_58218965
rs12827039	0	chr12_57218965_58218965
rs12827173	0	chr12_90378635_91378635
rs12827251	0	chr12_22720079_23720079
rs12827276	0	chr12_22720079_23720079
rs12827286	0	chr12_57218965_58218965
rs12827997	0	chr12_90378635_91378635
rs12828080	0	chr12_90378635_91378635
rs12828102	0	chr12_90378635_91378635
rs12828283	0	chr12_22720079_23720079
rs12828339	0	chr12_57218965_58218965
rs12828997	0	chr12_22720079_23720079
rs12829556	0	chr12_57218965_58218965
rs12829753	0	chr12_22720079_23720079
rs12830496	0	chr12_90378635_91378635
rs12830982	0	chr12_90378635_91378635
rs12831104	0	chr12_57218965_58218965
rs12831178	0	chr12_90378635_91378635
rs12831207	0	chr12_22720079_23720079
rs12831322	0	chr12_90378635_91378635
rs12831403	0	chr12_90378635_91378635
rs12831673	0	chr12_22720079_23720079
rs12831733	0	chr12_57218965_58218965
rs12832574	0	chr12_57218965_58218965
rs12833187	0	chr12_57218965_58218965
rs1284185	0	chr12_57218965_58218965
rs1284252	0	chr12_57218965_58218965
rs1284464	0	chr12_57218965_58218965
rs1284465	0	chr12_57218965_58218965
rs1284605	0	chr12_57218965_58218965
rs1284606	0	chr12_57218965_58218965
rs12854038	0	chr13_54718849_55820779
rs12854100	0	chr13_54718849_55820779
rs12856890	0	chr13_54718849_55820779
rs12857116	0	chr13_54718849_55820779
rs12857697	0	chr13_54718849_55820779
rs12858615	0	chr13_54718849_55820779
rs12862530	0	chr13_54718849_55820779
rs12862673	0	chr13_54718849_55820779
rs12862973	0	chr13_54718849_55820779
rs12863059	0	chr13_54718849_55820779
rs12864446	0	chr13_54718849_55820779
rs12864898	0	chr13_54718849_55820779
rs12865248	0	chr13_54718849_55820779
rs12865282	0	chr13_54718849_55820779
rs12865336	0	chr13_54718849_55820779
rs12865343	0	chr13_54718849_55820779
rs12865394	0	chr13_54718849_55820779
rs12865707	0	chr13_54718849_55820779
rs12866091	0	chr13_54718849_55820779
rs12866630	0	chr13_54718849_55820779
rs12867128	0	chr13_54718849_55820779
rs12867222	0	chr13_54718849_55820779
rs12867364	0	chr13_54718849_55820779
rs12867392	0	chr13_54718849_55820779
rs12867520	0	chr13_54718849_55820779
rs12867626	0	chr13_54718849_55820779
rs12867847	0	chr13_54718849_55820779
rs12868026	0	chr13_54718849_55820779
rs12868191	0	chr13_54718849_55820779
rs12869009	0	chr13_54718849_55820779
rs12869130	0	chr13_54718849_55820779
rs12869187	0	chr13_54718849_55820779
rs12869335	0	chr13_54718849_55820779
rs12869362	0	chr13_54718849_55820779
rs12870912	0	chr13_54718849_55820779
rs12871133	0	chr13_54718849_55820779
rs12871134	0	chr13_54718849_55820779
rs12871171	0	chr13_54718849_55820779
rs12871256	0	chr13_54718849_55820779
rs12871296	0	chr13_54718849_55820779
rs1287146	0	chr11_126221324_127221324
rs12871538	0	chr13_54718849_55820779
rs12872043	0	chr13_54718849_55820779
rs12872579	0	chr13_54718849_55820779
rs12872969	0	chr13_54718849_55820779
rs12873174	0	chr13_54718849_55820779
rs12873500	0	chr13_54718849_55820779
rs12873519	0	chr13_54718849_55820779
rs12873612	0	chr13_54718849_55820779
rs12873684	0	chr13_54718849_55820779
rs12873958	0	chr13_54718849_55820779
rs12874052	0	chr13_54718849_55820779
rs12874723	0	chr13_54718849_55820779
rs12875339	0	chr13_54718849_55820779
rs12875529	0	chr13_54718849_55820779
rs12875600	0	chr13_54718849_55820779
rs12875707	0	chr13_54718849_55820779
rs12875919	0	chr13_54718849_55820779
rs12875927	0	chr13_54718849_55820779
rs12876065	0	chr13_54718849_55820779
rs12876313	0	chr13_54718849_55820779
rs12877106	0	chr13_54718849_55820779
rs12877295	0	chr13_54718849_55820779
rs12877390	0	chr13_54718849_55820779
rs12877528	0	chr13_54718849_55820779
rs12877963	0	chr13_54718849_55820779
rs12878127	0	chr14_46330702_47330702
rs12878458	0	chr14_46330702_47330702
rs12878471	0	chr14_46330702_47330702
rs12878870	0	chr14_46330702_47330702
rs12878898	0	chr14_46330702_47330702
rs12879186	0	chr14_46330702_47330702
rs12879428	0	chr14_46330702_47330702
rs12879453	0	chr14_46330702_47330702
rs12879458	0	chr14_46330702_47330702
rs12879475	0	chr14_46330702_47330702
rs12879690	0	chr14_46330702_47330702
rs12879769	0	chr14_46330702_47330702
rs12879836	0	chr14_46330702_47330702
rs12880010	0	chr14_46330702_47330702
rs12880708	0	chr14_46330702_47330702
rs12881193	0	chr14_46330702_47330702
rs12881219	0	chr14_46330702_47330702
rs12881745	0	chr14_46330702_47330702
rs12881881	0	chr14_46330702_47330702
rs12882008	0	chr14_46330702_47330702
rs12882157	0	chr14_46330702_47330702
rs12882264	0	chr14_46330702_47330702
rs12882348	0	chr14_46330702_47330702
rs12882450	0	chr14_46330702_47330702
rs12882684	0	chr14_46330702_47330702
rs12883186	0	chr14_46330702_47330702
rs12883230	0	chr14_46330702_47330702
rs12883292	0	chr14_46330702_47330702
rs12883465	0	chr14_46330702_47330702
rs12883491	0	chr14_46330702_47330702
rs12883555	0	chr14_46330702_47330702
rs12884119	0	chr14_46330702_47330702
rs12884556	0	chr14_46330702_47330702
rs12884710	0	chr14_46330702_47330702
rs12884871	0	chr14_46330702_47330702
rs12885033	0	chr14_46330702_47330702
rs12885191	0	chr14_46330702_47330702
rs12885228	0	chr14_46330702_47330702
rs12885231	0	chr14_46330702_47330702
rs12885405	0	chr14_46330702_47330702
rs12885458	0	chr14_46330702_47330702
rs12886201	0	chr14_46330702_47330702
rs12886477	0	chr14_46330702_47330702
rs12886827	0	chr14_46330702_47330702
rs12886911	0	chr14_46330702_47330702
rs12887038	0	chr14_46330702_47330702
rs12887571	0	chr14_46330702_47330702
rs12887729	0	chr14_46330702_47330702
rs12887935	0	chr14_46330702_47330702
rs12888151	0	chr14_46330702_47330702
rs12888477	0	chr14_46330702_47330702
rs12888752	0	chr14_46330702_47330702
rs12889080	0	chr14_46330702_47330702
rs12889337	0	chr14_46330702_47330702
rs12889941	0	chr14_46330702_47330702
rs12890259	0	chr14_46330702_47330702
rs12890460	0	chr14_46330702_47330702
rs12890474	0	chr14_46330702_47330702
rs12890636	0	chr14_46330702_47330702
rs12890887	0	chr14_46330702_47330702
rs12891158	0	chr14_46330702_47330702
rs12891509	0	chr14_46330702_47330702
rs12891696	0	chr14_46330702_47330702
rs12891807	0	chr14_46330702_47330702
rs12891869	0	chr14_46330702_47330702
rs12891901	0	chr14_46330702_47330702
rs12892779	0	chr14_46330702_47330702
rs12893872	0	chr14_46330702_47330702
rs12894039	0	chr14_46330702_47330702
rs12894102	0	chr14_46330702_47330702
rs12894317	0	chr14_46330702_47330702
rs12894694	0	chr14_46330702_47330702
rs12894703	0	chr14_46330702_47330702
rs12894705	0	chr14_46330702_47330702
rs12895001	0	chr14_46330702_47330702
rs12895104	0	chr14_46330702_47330702
rs12895351	0	chr14_46330702_47330702
rs12895617	0	chr14_46330702_47330702
rs12896030	0	chr14_46330702_47330702
rs12896331	0	chr14_46330702_47330702
rs12896536	0	chr14_46330702_47330702
rs12896780	0	chr14_46330702_47330702
rs12896786	0	chr14_46330702_47330702
rs12897125	0	chr14_46330702_47330702
rs12897267	0	chr14_46330702_47330702
rs12897347	0	chr14_46330702_47330702
rs12897580	0	chr14_46330702_47330702
rs12897695	0	chr14_46330702_47330702
rs12897911	0	chr14_46330702_47330702
rs12898094	0	chr14_46330702_47330702
rs12898202	0	chr15_46671631_48092610
rs12898300	0	chr15_46671631_48092610
rs12898308	0	chr15_46671631_48092610
rs12898538	0	chr15_46671631_48092610
rs12898855	0	chr15_46671631_48092610
rs12898994	0	chr15_46671631_48092610
rs12899361	0	chr15_46671631_48092610
rs12899451	0	chr15_46671631_48092610
rs12899777	0	chr15_46671631_48092610
rs12899810	0	chr15_46671631_48092610
rs12899823	0	chr15_46671631_48092610
rs12899833	0	chr15_46671631_48092610
rs12899905	0	chr15_46671631_48092610
rs12899958	0	chr15_46671631_48092610
rs12899960	0	chr15_46671631_48092610
rs12900009	0	chr15_46671631_48092610
rs12900064	0	chr15_46671631_48092610
rs12900091	0	chr15_46671631_48092610
rs12900158	0	chr15_46671631_48092610
rs12900173	0	chr15_46671631_48092610
rs12900217	0	chr15_46671631_48092610
rs12900469	0	chr15_46671631_48092610
rs12900516	0	chr15_46671631_48092610
rs12900518	0	chr15_46671631_48092610
rs12900567	0	chr15_46671631_48092610
rs12900594	0	chr15_46671631_48092610
rs12900855	0	chr15_46671631_48092610
rs12901249	0	chr15_46671631_48092610
rs12901274	0	chr15_46671631_48092610
rs12901328	0	chr15_46671631_48092610
rs12901436	0	chr15_46671631_48092610
rs12901546	0	chr15_46671631_48092610
rs12902436	0	chr15_46671631_48092610
rs12902636	0	chr15_46671631_48092610
rs12902816	0	chr15_46671631_48092610
rs12902918	0	chr15_46671631_48092610
rs12903078	0	chr15_46671631_48092610
rs12903499	0	chr15_46671631_48092610
rs12903710	0	chr15_46671631_48092610
rs12903982	0	chr15_46671631_48092610
rs12904411	0	chr15_46671631_48092610
rs12904595	0	chr15_46671631_48092610
rs12905006	0	chr15_46671631_48092610
rs12905205	0	chr15_46671631_48092610
rs12905212	0	chr15_46671631_48092610
rs12905228	0	chr15_46671631_48092610
rs12905600	0	chr15_46671631_48092610
rs12905783	0	chr15_46671631_48092610
rs12905914	0	chr15_46671631_48092610
rs12905933	0	chr15_46671631_48092610
rs12906023	0	chr15_46671631_48092610
rs12906090	0	chr15_46671631_48092610
rs12906340	0	chr15_46671631_48092610
rs12906385	0	chr15_46671631_48092610
rs12906510	0	chr15_46671631_48092610
rs12906548	0	chr15_46671631_48092610
rs12906867	0	chr15_46671631_48092610
rs12906870	0	chr15_46671631_48092610
rs12906975	0	chr15_46671631_48092610
rs12907001	0	chr15_46671631_48092610
rs12907546	0	chr15_46671631_48092610
rs12907706	0	chr15_46671631_48092610
rs12907773	0	chr15_46671631_48092610
rs12907939	0	chr15_46671631_48092610
rs12908163	0	chr15_46671631_48092610
rs12908185	0	chr15_46671631_48092610
rs12908208	0	chr15_46671631_48092610
rs12908359	0	chr15_46671631_48092610
rs12908370	0	chr15_46671631_48092610
rs12908439	0	chr15_46671631_48092610
rs12908861	0	chr15_46671631_48092610
rs12909391	0	chr15_46671631_48092610
rs12909443	0	chr15_46671631_48092610
rs12909481	0	chr15_46671631_48092610
rs12909486	0	chr15_46671631_48092610
rs12909512	0	chr15_46671631_48092610
rs12909517	0	chr15_46671631_48092610
rs12909534	0	chr15_46671631_48092610
rs12909734	0	chr15_46671631_48092610
rs12910110	0	chr15_46671631_48092610
rs12910487	0	chr15_46671631_48092610
rs12910730	0	chr15_46671631_48092610
rs12910903	0	chr15_46671631_48092610
rs12910916	0	chr15_46671631_48092610
rs12911003	0	chr15_46671631_48092610
rs12911589	0	chr15_46671631_48092610
rs12911929	0	chr15_46671631_48092610
rs12912073	0	chr15_46671631_48092610
rs12912198	0	chr15_46671631_48092610
rs12912271	0	chr15_46671631_48092610
rs12912334	0	chr15_46671631_48092610
rs12912380	0	chr15_46671631_48092610
rs12913499	0	chr15_46671631_48092610
rs12913596	0	chr15_46671631_48092610
rs12914000	0	chr15_46671631_48092610
rs12914084	0	chr15_46671631_48092610
rs12914262	0	chr15_46671631_48092610
rs12914393	0	chr15_46671631_48092610
rs12914532	0	chr15_46671631_48092610
rs12915095	0	chr15_46671631_48092610
rs12915190	0	chr15_46671631_48092610
rs12915416	0	chr15_46671631_48092610
rs12915527	0	chr15_46671631_48092610
rs12915578	0	chr15_46671631_48092610
rs12915579	0	chr15_46671631_48092610
rs12915630	0	chr15_46671631_48092610
rs12915694	0	chr15_46671631_48092610
rs12915740	0	chr15_46671631_48092610
rs12915770	0	chr15_46671631_48092610
rs12916012	0	chr15_46671631_48092610
rs12916075	0	chr15_46671631_48092610
rs12916100	0	chr15_46671631_48092610
rs12916429	0	chr15_46671631_48092610
rs12916456	0	chr15_46671631_48092610
rs12916490	0	chr15_46671631_48092610
rs12916497	0	chr15_46671631_48092610
rs12916529	0	chr15_46671631_48092610
rs12916856	0	chr15_46671631_48092610
rs12917100	0	chr15_46671631_48092610
rs12917367	0	chr15_46671631_48092610
rs12917468	0	chr15_46671631_48092610
rs12935886	0	chr17_17277245_18277245
rs12935898	0	chr17_41794462_42794462
rs12935927	0	chr17_15735462_16735462
rs12936037	0	chr17_17277245_18277245
rs12936181	0	chr17_43191377_45287312
rs12936233	0	chr17_15735462_16735462
rs12936240	0	chr17_15735462_16735462
rs12936277	0	chr17_17277245_18277245
rs12936466	0	chr17_43191377_45287312
rs12936472	0	chr17_41794462_42794462
rs12936486	0	chr17_15735462_16735462
rs12936511	0	chr17_43191377_45287312
rs12936529	0	chr17_15735462_16735462
rs12936587	0	chr17_17277245_18277245
rs12936620	0	chr17_43191377_45287312
rs12936626	0	chr17_41794462_42794462
rs12936632	0	chr17_17277245_18277245
rs12936645	0	chr17_43191377_45287312
rs12936652	0	chr17_17277245_18277245
rs12936694	0	chr17_17277245_18277245
rs12936769	0	chr17_17277245_18277245
rs12936903	0	chr17_15735462_16735462
rs12936927	0	chr17_17277245_18277245
rs12936994	0	chr17_15735462_16735462
rs12937083	0	chr17_43191377_45287312
rs12937088	0	chr17_15735462_16735462
rs12937108	0	chr17_17277245_18277245
rs12937187	0	chr17_17277245_18277245
rs12937240	0	chr17_43191377_45287312
rs12937292	0	chr17_43191377_45287312
rs12937300	0	chr17_17277245_18277245
rs12937434	0	chr17_15735462_16735462
rs12937492	0	chr17_43191377_45287312
rs12937692	0	chr17_41794462_42794462
rs12937956	0	chr17_43191377_45287312
rs12938031	0	chr17_43191377_45287312
rs12938100	0	chr17_17277245_18277245
rs12938124	0	chr17_15735462_16735462
rs12938138	0	chr17_43191377_45287312
rs12938294	0	chr17_15735462_16735462
rs12938394	0	chr17_15735462_16735462
rs12938397	0	chr17_15735462_16735462
rs12938476	0	chr17_43191377_45287312
rs12938493	0	chr17_41794462_42794462
rs12938501	0	chr17_17277245_18277245
rs12938584	0	chr17_43191377_45287312
rs12938585	0	chr17_43191377_45287312
rs12938634	0	chr17_17277245_18277245
rs12938683	0	chr17_43191377_45287312
rs12938690	0	chr17_43191377_45287312
rs12938762	0	chr17_15735462_16735462
rs12938840	0	chr17_17277245_18277245
rs12938878	0	chr17_15735462_16735462
rs12938914	0	chr17_17277245_18277245
rs12939006	0	chr17_43191377_45287312
rs12939020	0	chr17_17277245_18277245
rs12939078	0	chr17_15735462_16735462
rs12939092	0	chr17_17277245_18277245
rs12939168	0	chr17_43191377_45287312
rs12939187	0	chr17_43191377_45287312
rs12939259	0	chr17_17277245_18277245
rs12939297	0	chr17_17277245_18277245
rs12939328	0	chr17_43191377_45287312
rs12939357	0	chr17_17277245_18277245
rs12939407	0	chr17_41794462_42794462
rs12939418	0	chr17_15735462_16735462
rs12939469	0	chr17_17277245_18277245
rs12939598	0	chr17_17277245_18277245
rs12939722	0	chr17_43191377_45287312
rs12939750	0	chr17_41794462_42794462
rs12939753	0	chr17_43191377_45287312
rs12939757	0	chr17_17277245_18277245
rs12939851	0	chr17_17277245_18277245
rs12939911	0	chr17_41794462_42794462
rs12939917	0	chr17_43191377_45287312
rs12939945	0	chr17_17277245_18277245
rs12939970	0	chr17_41794462_42794462
rs12940014	0	chr17_17277245_18277245
rs12940050	0	chr17_17277245_18277245
rs12940065	0	chr17_43191377_45287312
rs12940071	0	chr17_43191377_45287312
rs12940078	0	chr17_15735462_16735462
rs12940092	0	chr17_43191377_45287312
rs12940282	0	chr17_17277245_18277245
rs12940312	0	chr17_43191377_45287312
rs12940418	0	chr17_17277245_18277245
rs12940673	0	chr17_17277245_18277245
rs12940675	0	chr17_17277245_18277245
rs12940792	0	chr17_43191377_45287312
rs12940832	0	chr17_17277245_18277245
rs12940949	0	chr17_43191377_45287312
rs12940978	0	chr17_41794462_42794462
rs12941039	0	chr17_17277245_18277245
rs12941068	0	chr17_17277245_18277245
rs12941086	0	chr17_41794462_42794462
rs12941217	0	chr17_17277245_18277245
rs12941301	0	chr17_17277245_18277245
rs12941356	0	chr17_17277245_18277245
rs12941371	0	chr17_17277245_18277245
rs12941464	0	chr17_43191377_45287312
rs12941550	0	chr17_17277245_18277245
rs12941738	0	chr17_43191377_45287312
rs12942022	0	chr17_41794462_42794462
rs12942059	0	chr17_17277245_18277245
rs12942254	0	chr17_43191377_45287312
rs12942295	0	chr17_15735462_16735462
rs12942300	0	chr17_43191377_45287312
rs12942322	0	chr17_43191377_45287312
rs12942525	0	chr17_43191377_45287312
rs12942600	0	chr17_41794462_42794462
rs12942666	0	chr17_43191377_45287312
rs12942708	0	chr17_17277245_18277245
rs12942865	0	chr17_43191377_45287312
rs12942899	0	chr17_43191377_45287312
rs12942912	0	chr17_43191377_45287312
rs12942936	0	chr17_43191377_45287312
rs12942951	0	chr17_43191377_45287312
rs12942994	0	chr17_43191377_45287312
rs12943085	0	chr17_43191377_45287312
rs12943182	0	chr17_41794462_42794462
rs12943202	0	chr17_17277245_18277245
rs12943205	0	chr17_43191377_45287312
rs12943380	0	chr17_41794462_42794462
rs12943416	0	chr17_17277245_18277245
rs12943500	0	chr17_17277245_18277245
rs12943758	0	chr17_43191377_45287312
rs12943914	0	chr17_17277245_18277245
rs12944167	0	chr17_43191377_45287312
rs12944235	0	chr17_43191377_45287312
rs12944415	0	chr17_43191377_45287312
rs12944434	0	chr17_43191377_45287312
rs12944445	0	chr17_43191377_45287312
rs12944467	0	chr17_41794462_42794462
rs12944572	0	chr17_41794462_42794462
rs12944705	0	chr17_43191377_45287312
rs12944712	0	chr17_43191377_45287312
rs12944996	0	chr17_43191377_45287312
rs12945144	0	chr17_17277245_18277245
rs12945204	0	chr17_15735462_16735462
rs12945374	0	chr17_15735462_16735462
rs12945463	0	chr17_15735462_16735462
rs12945496	0	chr17_17277245_18277245
rs12945546	0	chr17_15735462_16735462
rs12945560	0	chr17_41794462_42794462
rs12945572	0	chr17_15735462_16735462
rs12945597	0	chr17_17277245_18277245
rs12945601	0	chr17_17277245_18277245
rs12945673	0	chr17_43191377_45287312
rs12945742	0	chr17_15735462_16735462
rs12945838	0	chr17_43191377_45287312
rs12945855	0	chr17_15735462_16735462
rs12945877	0	chr17_15735462_16735462
rs12945959	0	chr17_15735462_16735462
rs12946058	0	chr17_17277245_18277245
rs12946063	0	chr17_17277245_18277245
rs12946107	0	chr17_15735462_16735462
rs12946298	0	chr17_43191377_45287312
rs12946454	0	chr17_43191377_45287312
rs12946619	0	chr17_15735462_16735462
rs12946693	0	chr17_43191377_45287312
rs12946717	0	chr17_15735462_16735462
rs12946723	0	chr17_43191377_45287312
rs12946746	0	chr17_17277245_18277245
rs12946752	0	chr17_17277245_18277245
rs12946819	0	chr17_15735462_16735462
rs12946842	0	chr17_17277245_18277245
rs12946845	0	chr17_17277245_18277245
rs12946900	0	chr17_43191377_45287312
rs12946913	0	chr17_17277245_18277245
rs12946916	0	chr17_17277245_18277245
rs12947008	0	chr17_43191377_45287312
rs12947205	0	chr17_15735462_16735462
rs12947457	0	chr17_43191377_45287312
rs12947517	0	chr17_17277245_18277245
rs12947530	0	chr17_41794462_42794462
rs12947646	0	chr17_43191377_45287312
rs12947718	0	chr17_43191377_45287312
rs12947764	0	chr17_43191377_45287312
rs12947881	0	chr17_15735462_16735462
rs12947898	0	chr17_43191377_45287312
rs12947916	0	chr17_43191377_45287312
rs12947939	0	chr17_41794462_42794462
rs12947945	0	chr17_15735462_16735462
rs12947973	0	chr17_15735462_16735462
rs12948060	0	chr17_17277245_18277245
rs12948101	0	chr17_41794462_42794462
rs12948216	0	chr17_43191377_45287312
rs12948241	0	chr17_43191377_45287312
rs12948244	0	chr17_15735462_16735462
rs12948361	0	chr17_15735462_16735462
rs12948390	0	chr17_43191377_45287312
rs12948446	0	chr17_41794462_42794462
rs12948609	0	chr17_15735462_16735462
rs12948680	0	chr17_15735462_16735462
rs12948749	0	chr17_17277245_18277245
rs12948905	0	chr17_15735462_16735462
rs12949004	0	chr17_17277245_18277245
rs12949021	0	chr17_15735462_16735462
rs12949039	0	chr17_17277245_18277245
rs12949078	0	chr17_17277245_18277245
rs12949081	0	chr17_15735462_16735462
rs12949119	0	chr17_17277245_18277245
rs12949189	0	chr17_17277245_18277245
rs12949217	0	chr17_41794462_42794462
rs12949228	0	chr17_43191377_45287312
rs12949255	0	chr17_15735462_16735462
rs12949256	0	chr17_43191377_45287312
rs12949336	0	chr17_17277245_18277245
rs12949375	0	chr17_15735462_16735462
rs12949446	0	chr17_43191377_45287312
rs12949537	0	chr17_15735462_16735462
rs12949868	0	chr17_41794462_42794462
rs12949905	0	chr17_41794462_42794462
rs12949929	0	chr17_43191377_45287312
rs12949948	0	chr17_17277245_18277245
rs12949983	0	chr17_17277245_18277245
rs12949988	0	chr17_43191377_45287312
rs12950089	0	chr17_15735462_16735462
rs12950093	0	chr17_17277245_18277245
rs12950117	0	chr17_17277245_18277245
rs12950237	0	chr17_15735462_16735462
rs12950276	0	chr17_43191377_45287312
rs12950500	0	chr17_41794462_42794462
rs12950522	0	chr17_43191377_45287312
rs12950562	0	chr17_17277245_18277245
rs12950699	0	chr17_43191377_45287312
rs12950715	0	chr17_43191377_45287312
rs12950737	0	chr17_17277245_18277245
rs12950754	0	chr17_41794462_42794462
rs12950965	0	chr17_43191377_45287312
rs12951057	0	chr17_43191377_45287312
rs12951181	0	chr17_17277245_18277245
rs12951211	0	chr17_43191377_45287312
rs12951347	0	chr17_17277245_18277245
rs12951376	0	chr17_17277245_18277245
rs12951377	0	chr17_15735462_16735462
rs12951527	0	chr17_43191377_45287312
rs12951681	0	chr17_41794462_42794462
rs12951804	0	chr17_15735462_16735462
rs12951827	0	chr17_15735462_16735462
rs12951931	0	chr17_15735462_16735462
rs12952082	0	chr17_43191377_45287312
rs12952171	0	chr17_43191377_45287312
rs12952224	0	chr17_43191377_45287312
rs12952237	0	chr17_17277245_18277245
rs12952281	0	chr17_17277245_18277245
rs12952301	0	chr17_43191377_45287312
rs12952495	0	chr17_17277245_18277245
rs12952522	0	chr17_17277245_18277245
rs12952556	0	chr17_17277245_18277245
rs12952596	0	chr17_43191377_45287312
rs12952629	0	chr17_17277245_18277245
rs12952667	0	chr17_17277245_18277245
rs12952708	0	chr17_43191377_45287312
rs12952723	0	chr17_17277245_18277245
rs12952746	0	chr17_43191377_45287312
rs12952764	0	chr17_43191377_45287312
rs12952818	0	chr17_17277245_18277245
rs12952913	0	chr17_17277245_18277245
rs12952950	0	chr17_43191377_45287312
rs12953076	0	chr17_43191377_45287312
rs12953096	0	chr17_43191377_45287312
rs12953299	0	chr17_17277245_18277245
rs12953400	0	chr18_50946314_51946314
rs12953529	0	chr18_50946314_51946314
rs12953691	0	chr18_50946314_51946314
rs12953823	0	chr18_50946314_51946314
rs12954032	0	chr18_50946314_51946314
rs12954776	0	chr18_50946314_51946314
rs12955148	0	chr18_50946314_51946314
rs12955298	0	chr18_50946314_51946314
rs12955317	0	chr18_50946314_51946314
rs12955457	0	chr18_50946314_51946314
rs12955711	0	chr18_50946314_51946314
rs12955791	0	chr18_50946314_51946314
rs12955977	0	chr18_50946314_51946314
rs12956505	0	chr18_50946314_51946314
rs12956566	0	chr18_50946314_51946314
rs12956641	0	chr18_50946314_51946314
rs12956685	0	chr18_50946314_51946314
rs12956968	0	chr18_50946314_51946314
rs12957175	0	chr18_50946314_51946314
rs12957287	0	chr18_50946314_51946314
rs12957686	0	chr18_50946314_51946314
rs12957706	0	chr18_50946314_51946314
rs12957920	0	chr18_50946314_51946314
rs12958568	0	chr18_50946314_51946314
rs12958618	0	chr18_50946314_51946314
rs12958844	0	chr18_50946314_51946314
rs12958907	0	chr18_50946314_51946314
rs12959812	0	chr18_50946314_51946314
rs12960260	0	chr18_50946314_51946314
rs12960274	0	chr18_50946314_51946314
rs12960296	0	chr18_50946314_51946314
rs1296041	0	chr12_57218965_58218965
rs12960505	0	chr18_50946314_51946314
rs12960544	0	chr18_50946314_51946314
rs12960572	0	chr18_50946314_51946314
rs12960696	0	chr18_50946314_51946314
rs12960706	0	chr18_50946314_51946314
rs12960737	0	chr18_50946314_51946314
rs12961024	0	chr18_50946314_51946314
rs12961506	0	chr18_50946314_51946314
rs12961844	0	chr18_50946314_51946314
rs12961865	0	chr18_50946314_51946314
rs12962394	0	chr18_50946314_51946314
rs12962455	0	chr18_50946314_51946314
rs12962464	0	chr18_50946314_51946314
rs12962837	0	chr18_50946314_51946314
rs12963222	0	chr18_50946314_51946314
rs12964492	0	chr18_50946314_51946314
rs12964597	0	chr18_50946314_51946314
rs12965335	0	chr18_50946314_51946314
rs12965593	0	chr18_50946314_51946314
rs12965763	0	chr18_50946314_51946314
rs12965865	0	chr18_50946314_51946314
rs12966330	0	chr18_50946314_51946314
rs12966702	0	chr18_50946314_51946314
rs12967092	0	chr18_50946314_51946314
rs12967107	0	chr18_50946314_51946314
rs12967172	0	chr18_50946314_51946314
rs12967504	0	chr18_50946314_51946314
rs12967556	0	chr18_50946314_51946314
rs12967610	0	chr18_50946314_51946314
rs12967754	0	chr18_50946314_51946314
rs12967956	0	chr18_50946314_51946314
rs12968161	0	chr18_50946314_51946314
rs12968484	0	chr18_50946314_51946314
rs12968896	0	chr18_50946314_51946314
rs12969587	0	chr18_50946314_51946314
rs12969589	0	chr18_50946314_51946314
rs12969610	0	chr18_50946314_51946314
rs12969975	0	chr18_50946314_51946314
rs12970088	0	chr18_50946314_51946314
rs12970263	0	chr18_50946314_51946314
rs12970743	0	chr18_50946314_51946314
rs12970819	0	chr18_50946314_51946314
rs12970870	0	chr18_50946314_51946314
rs1298613	0	chr11_126221324_127221324
rs12986742	0	chr2_57467563_59119764
rs12986745	0	chr2_57467563_59119764
rs12987050	0	chr2_115326318_116449616
rs12987277	0	chr2_115326318_116449616
rs12987540	0	chr2_115326318_116449616
rs12987544	0	chr2_57467563_59119764
rs12987633	0	chr2_115326318_116449616
rs12988156	0	chr2_57467563_59119764
rs12988249	0	chr2_57467563_59119764
rs12988671	0	chr2_115326318_116449616
rs12988741	0	chr2_57467563_59119764
rs12988978	0	chr2_115326318_116449616
rs12990032	0	chr2_115326318_116449616
rs12990043	0	chr2_115326318_116449616
rs12990078	0	chr2_115326318_116449616
rs12990171	0	chr2_115326318_116449616
rs12990349	0	chr2_115326318_116449616
rs12990607	0	chr2_57467563_59119764
rs12990639	0	chr2_115326318_116449616
rs12990792	0	chr2_57467563_59119764
rs12990798	0	chr2_57467563_59119764
rs12990926	0	chr2_57467563_59119764
rs12990929	0	chr2_57467563_59119764
rs12991253	0	chr2_57467563_59119764
rs12991276	0	chr2_57467563_59119764
rs12991307	0	chr2_115326318_116449616
rs12991325	0	chr2_57467563_59119764
rs12991403	0	chr2_115326318_116449616
rs12991431	0	chr2_115326318_116449616
rs12991531	0	chr2_115326318_116449616
rs12991665	0	chr2_115326318_116449616
rs12992104	0	chr2_57467563_59119764
rs12992202	0	chr2_57467563_59119764
rs12992429	0	chr2_115326318_116449616
rs12992464	0	chr2_57467563_59119764
rs12993169	0	chr2_115326318_116449616
rs12993170	0	chr2_115326318_116449616
rs12993265	0	chr2_115326318_116449616
rs12994151	0	chr2_115326318_116449616
rs12994269	0	chr2_115326318_116449616
rs12994368	0	chr2_115326318_116449616
rs12994895	0	chr2_115326318_116449616
rs12994912	0	chr2_57467563_59119764
rs12995360	0	chr2_115326318_116449616
rs12995497	0	chr2_115326318_116449616
rs12995601	0	chr2_115326318_116449616
rs12995656	0	chr2_115326318_116449616
rs12995783	0	chr2_115326318_116449616
rs12995833	0	chr2_115326318_116449616
rs12995922	0	chr2_57467563_59119764
rs12996109	0	chr2_115326318_116449616
rs12996119	0	chr2_115326318_116449616
rs12996396	0	chr2_57467563_59119764
rs12996679	0	chr2_57467563_59119764
rs12996947	0	chr2_57467563_59119764
rs12997006	0	chr2_57467563_59119764
rs12997176	0	chr2_115326318_116449616
rs12997222	0	chr2_57467563_59119764
rs12997234	0	chr2_115326318_116449616
rs1299737	0	chr12_57218965_58218965
rs12997900	0	chr2_57467563_59119764
rs12997934	0	chr2_57467563_59119764
rs12997971	0	chr2_115326318_116449616
rs12998470	0	chr2_115326318_116449616
rs12998960	0	chr2_115326318_116449616
rs12999272	0	chr2_57467563_59119764
rs12999440	0	chr2_57467563_59119764
rs12999482	0	chr2_115326318_116449616
rs12999638	0	chr2_57467563_59119764
rs12999750	0	chr2_115326318_116449616
rs12999803	0	chr2_57467563_59119764
rs12999901	0	chr2_57467563_59119764
rs12999921	0	chr2_115326318_116449616
rs12999975	0	chr2_115326318_116449616
rs13000312	0	chr2_115326318_116449616
rs13000804	0	chr2_57467563_59119764
rs13000824	0	chr2_115326318_116449616
rs13000828	0	chr2_115326318_116449616
rs13000950	0	chr2_57467563_59119764
rs13000988	0	chr2_57467563_59119764
rs13001078	0	chr2_57467563_59119764
rs13001269	0	chr2_115326318_116449616
rs13001487	0	chr2_115326318_116449616
rs13001558	0	chr2_115326318_116449616
rs13002041	0	chr2_57467563_59119764
rs13002092	0	chr2_115326318_116449616
rs13002128	0	chr2_57467563_59119764
rs13002477	0	chr2_57467563_59119764
rs13002578	0	chr2_57467563_59119764
rs13002613	0	chr2_115326318_116449616
rs13002803	0	chr2_115326318_116449616
rs13002936	0	chr2_57467563_59119764
rs13002945	0	chr2_115326318_116449616
rs13003256	0	chr2_115326318_116449616
rs13003945	0	chr2_57467563_59119764
rs13004158	0	chr2_57467563_59119764
rs13004522	0	chr2_115326318_116449616
rs13004543	0	chr2_57467563_59119764
rs13004647	0	chr2_57467563_59119764
rs13004837	0	chr2_57467563_59119764
rs13004918	0	chr2_115326318_116449616
rs13005061	0	chr2_115326318_116449616
rs13005522	0	chr2_115326318_116449616
rs13005701	0	chr2_115326318_116449616
rs13005750	0	chr2_115326318_116449616
rs13005758	0	chr2_57467563_59119764
rs13006005	0	chr2_57467563_59119764
rs13006064	0	chr2_57467563_59119764
rs13006082	0	chr2_115326318_116449616
rs13006209	0	chr2_57467563_59119764
rs13006487	0	chr2_115326318_116449616
rs13006958	0	chr2_115326318_116449616
rs13007061	0	chr2_115326318_116449616
rs13007253	0	chr2_115326318_116449616
rs13007320	0	chr2_115326318_116449616
rs13007356	0	chr2_57467563_59119764
rs13007523	0	chr2_115326318_116449616
rs13007729	0	chr2_115326318_116449616
rs13007761	0	chr2_115326318_116449616
rs13008111	0	chr2_57467563_59119764
rs13008306	0	chr2_57467563_59119764
rs13008711	0	chr2_57467563_59119764
rs13009552	0	chr2_115326318_116449616
rs13009581	0	chr2_115326318_116449616
rs13010082	0	chr2_115326318_116449616
rs13010099	0	chr2_57467563_59119764
rs13010324	0	chr2_57467563_59119764
rs13010437	0	chr2_57467563_59119764
rs13010537	0	chr2_57467563_59119764
rs13010772	0	chr2_115326318_116449616
rs13010997	0	chr2_115326318_116449616
rs13011109	0	chr2_57467563_59119764
rs13011472	0	chr2_57467563_59119764
rs13011541	0	chr2_115326318_116449616
rs13011711	0	chr2_57467563_59119764
rs13012108	0	chr2_115326318_116449616
rs13012337	0	chr2_115326318_116449616
rs13012450	0	chr2_57467563_59119764
rs13012480	0	chr2_57467563_59119764
rs13012852	0	chr2_57467563_59119764
rs13012916	0	chr2_57467563_59119764
rs13013408	0	chr2_57467563_59119764
rs13013410	0	chr2_57467563_59119764
rs13013450	0	chr2_115326318_116449616
rs13013680	0	chr2_115326318_116449616
rs13014047	0	chr2_115326318_116449616
rs13014231	0	chr2_57467563_59119764
rs13014264	0	chr2_57467563_59119764
rs13014497	0	chr2_57467563_59119764
rs13014613	0	chr2_57467563_59119764
rs13014641	0	chr2_57467563_59119764
rs13014650	0	chr2_115326318_116449616
rs13014804	0	chr2_115326318_116449616
rs13014914	0	chr2_115326318_116449616
rs13015427	0	chr2_115326318_116449616
rs13015460	0	chr2_57467563_59119764
rs13015646	0	chr2_115326318_116449616
rs13015650	0	chr2_115326318_116449616
rs13016114	0	chr2_115326318_116449616
rs13016150	0	chr2_115326318_116449616
rs13016389	0	chr2_115326318_116449616
rs13016443	0	chr2_115326318_116449616
rs13016665	0	chr2_57467563_59119764
rs13016837	0	chr2_115326318_116449616
rs13017277	0	chr2_115326318_116449616
rs13017293	0	chr2_57467563_59119764
rs13017581	0	chr2_115326318_116449616
rs13017600	0	chr2_115326318_116449616
rs13017606	0	chr2_57467563_59119764
rs13017613	0	chr2_115326318_116449616
rs13017848	0	chr2_115326318_116449616
rs13017949	0	chr2_57467563_59119764
rs13018268	0	chr2_57467563_59119764
rs13018289	0	chr2_57467563_59119764
rs13018318	0	chr2_115326318_116449616
rs13018346	0	chr2_115326318_116449616
rs13018484	0	chr2_115326318_116449616
rs13019194	0	chr2_57467563_59119764
rs13019922	0	chr2_57467563_59119764
rs13020576	0	chr2_115326318_116449616
rs13020857	0	chr2_57467563_59119764
rs13020982	0	chr2_57467563_59119764
rs13021052	0	chr2_115326318_116449616
rs13021135	0	chr2_115326318_116449616
rs13021167	0	chr2_115326318_116449616
rs13021316	0	chr2_115326318_116449616
rs13021425	0	chr2_57467563_59119764
rs13021589	0	chr2_57467563_59119764
rs13021827	0	chr2_57467563_59119764
rs13022000	0	chr2_115326318_116449616
rs13022167	0	chr2_115326318_116449616
rs13022170	0	chr2_57467563_59119764
rs13022199	0	chr2_115326318_116449616
rs13022237	0	chr2_115326318_116449616
rs13022574	0	chr2_115326318_116449616
rs13022624	0	chr2_57467563_59119764
rs13022899	0	chr2_57467563_59119764
rs13022972	0	chr2_57467563_59119764
rs13023405	0	chr2_57467563_59119764
rs13023422	0	chr2_57467563_59119764
rs13023640	0	chr2_115326318_116449616
rs13024025	0	chr2_57467563_59119764
rs13024239	0	chr2_57467563_59119764
rs13024352	0	chr2_57467563_59119764
rs13025126	0	chr2_57467563_59119764
rs13025286	0	chr2_57467563_59119764
rs13025368	0	chr2_115326318_116449616
rs13025760	0	chr2_57467563_59119764
rs13026065	0	chr2_57467563_59119764
rs13026088	0	chr2_115326318_116449616
rs13026414	0	chr2_57467563_59119764
rs13026438	0	chr2_57467563_59119764
rs13026612	0	chr2_57467563_59119764
rs13026830	0	chr2_57467563_59119764
rs13027054	0	chr2_115326318_116449616
rs13027270	0	chr2_115326318_116449616
rs13027383	0	chr2_115326318_116449616
rs13027440	0	chr2_115326318_116449616
rs13027502	0	chr2_115326318_116449616
rs13027654	0	chr2_115326318_116449616
rs13028194	0	chr2_115326318_116449616
rs13028428	0	chr2_57467563_59119764
rs13028629	0	chr2_115326318_116449616
rs13028864	0	chr2_115326318_116449616
rs13029039	0	chr2_57467563_59119764
rs13029196	0	chr2_115326318_116449616
rs13029601	0	chr2_115326318_116449616
rs13029654	0	chr2_115326318_116449616
rs13029707	0	chr2_115326318_116449616
rs13030268	0	chr2_115326318_116449616
rs13030292	0	chr2_57467563_59119764
rs13030295	0	chr2_57467563_59119764
rs13030443	0	chr2_57467563_59119764
rs13030450	0	chr2_115326318_116449616
rs13030476	0	chr2_115326318_116449616
rs13030530	0	chr2_57467563_59119764
rs13030684	0	chr2_115326318_116449616
rs13030696	0	chr2_57467563_59119764
rs13030726	0	chr2_115326318_116449616
rs13030856	0	chr2_115326318_116449616
rs13031654	0	chr2_57467563_59119764
rs13031722	0	chr2_115326318_116449616
rs13032069	0	chr2_115326318_116449616
rs13032093	0	chr2_115326318_116449616
rs13032260	0	chr2_115326318_116449616
rs13032365	0	chr2_115326318_116449616
rs13032384	0	chr2_115326318_116449616
rs13032423	0	chr2_57467563_59119764
rs13032432	0	chr2_57467563_59119764
rs13032488	0	chr2_57467563_59119764
rs13032709	0	chr2_115326318_116449616
rs13032725	0	chr2_115326318_116449616
rs13032740	0	chr2_115326318_116449616
rs13032851	0	chr2_57467563_59119764
rs13032912	0	chr2_57467563_59119764
rs13033251	0	chr2_57467563_59119764
rs13033419	0	chr2_115326318_116449616
rs13033536	0	chr2_57467563_59119764
rs13033618	0	chr2_115326318_116449616
rs13033987	0	chr2_57467563_59119764
rs13034370	0	chr2_57467563_59119764
rs13034487	0	chr2_115326318_116449616
rs13035025	0	chr2_57467563_59119764
rs13035561	0	chr2_115326318_116449616
rs13036324	0	chr20_20906032_21984039
rs13037065	0	chr20_20906032_21984039
rs13037090	0	chr20_20906032_21984039
rs13037443	0	chr20_20906032_21984039
rs13039059	0	chr20_20906032_21984039
rs13039401	0	chr20_20906032_21984039
rs13039748	0	chr20_20906032_21984039
rs13039964	0	chr20_20906032_21984039
rs13040764	0	chr20_20906032_21984039
rs1304100	0	chr11_27546189_29297252
rs1304101	0	chr11_27546189_29297252
rs13041096	0	chr20_20906032_21984039
rs13041255	0	chr20_20906032_21984039
rs13041407	0	chr20_20906032_21984039
rs13041408	0	chr20_20906032_21984039
rs13041717	0	chr20_20906032_21984039
rs13041756	0	chr20_20906032_21984039
rs13042216	0	chr20_20906032_21984039
rs13042739	0	chr20_20906032_21984039
rs13043092	0	chr20_20906032_21984039
rs13043185	0	chr20_20906032_21984039
rs13043380	0	chr20_20906032_21984039
rs13043692	0	chr20_20906032_21984039
rs13043724	0	chr20_20906032_21984039
rs1304461	0	chr18_50946314_51946314
rs13044798	0	chr20_20906032_21984039
rs13044816	0	chr20_20906032_21984039
rs13045297	0	chr20_20906032_21984039
rs13045568	0	chr20_20906032_21984039
rs13045619	0	chr20_20906032_21984039
rs13045654	0	chr20_20906032_21984039
rs13045729	0	chr20_20906032_21984039
rs13045828	0	chr20_20906032_21984039
rs1304802	0	chr11_126221324_127221324
rs1304917	0	chr13_54718849_55820779
rs1308	0	chr11_121680828_122680828
rs13095	0	chr10_64157978_65157978
rs1310676	0	chr12_90378635_91378635
rs1310677	0	chr12_90378635_91378635
rs1310678	0	chr12_90378635_91378635
rs1310679	0	chr12_90378635_91378635
rs1310680	0	chr12_90378635_91378635
rs1311227	0	chr12_90378635_91378635
rs1313221	0	chr1_20621678_21947480
rs1316361	0	chr11_126221324_127221324
rs1317410	0	chr11_126221324_127221324
rs1317411	0	chr11_126221324_127221324
rs1317526	0	chr11_27546189_29297252
rs1317678	0	chr18_50946314_51946314
rs1317679	0	chr18_50946314_51946314
rs1317946	0	chr17_43191377_45287312
rs1318186	0	chr1_205189807_206189807
rs1318187	0	chr1_205189807_206189807
rs1318235	0	chr1_20621678_21947480
rs1318416	0	chr13_54718849_55820779
rs1318969	0	chr11_126221324_127221324
rs1319780	0	chr15_46671631_48092610
rs1320650	0	chr11_115308634_116308634
rs1320654	0	chr11_115308634_116308634
rs1320740	0	chr11_121680828_122680828
rs1320896	0	chr12_22720079_23720079
rs1320897	0	chr12_22720079_23720079
rs1323860	0	chr11_29839400_30839400
rs1327150	0	chr20_20906032_21984039
rs1327153	0	chr20_20906032_21984039
rs13284	0	chr17_17277245_18277245
rs13306221	0	chr11_27546189_29297252
rs13306736	0	chr17_17277245_18277245
rs13306775	0	chr17_41794462_42794462
rs13306780	0	chr17_41794462_42794462
rs13313437	0	chr15_46671631_48092610
rs13313462	0	chr15_46671631_48092610
rs13313463	0	chr15_46671631_48092610
rs13313506	0	chr15_46671631_48092610
rs13313508	0	chr15_46671631_48092610
rs13313562	0	chr17_43191377_45287312
rs13313640	0	chr18_50946314_51946314
rs13313642	0	chr18_50946314_51946314
rs13313644	0	chr18_50946314_51946314
rs13313686	0	chr18_50946314_51946314
rs13313688	0	chr18_50946314_51946314
rs13313771	0	chr2_115326318_116449616
rs1332532	0	chr10_64157978_65157978
rs13329127	0	chr15_46671631_48092610
rs13329140	0	chr15_46671631_48092610
rs13329472	0	chr15_46671631_48092610
rs13329568	0	chr15_46671631_48092610
rs13329601	0	chr15_46671631_48092610
rs13329602	0	chr15_46671631_48092610
rs13329605	0	chr15_46671631_48092610
rs13339934	0	chr20_20906032_21984039
rs13341139	0	chr17_17277245_18277245
rs13341147	0	chr17_17277245_18277245
rs13341148	0	chr17_17277245_18277245
rs13341162	0	chr17_17277245_18277245
rs13341175	0	chr17_17277245_18277245
rs13342369	0	chr17_17277245_18277245
rs13342397	0	chr17_17277245_18277245
rs13343220	0	chr13_54718849_55820779
rs1334870	0	chr13_54718849_55820779
rs1334871	0	chr13_54718849_55820779
rs1334872	0	chr13_54718849_55820779
rs1334873	0	chr13_54718849_55820779
rs1334874	0	chr13_54718849_55820779
rs13353029	0	chr1_20621678_21947480
rs13353032	0	chr1_20621678_21947480
rs1335976	0	chr13_54718849_55820779
rs1335977	0	chr13_54718849_55820779
rs1335986	0	chr13_54718849_55820779
rs1336228	0	chr13_54718849_55820779
rs1336229	0	chr13_54718849_55820779
rs1336231	0	chr13_54718849_55820779
rs1336232	0	chr13_54718849_55820779
rs1336234	0	chr13_54718849_55820779
rs1336235	0	chr13_54718849_55820779
rs1336236	0	chr13_54718849_55820779
rs1336237	0	chr13_54718849_55820779
rs1336513	0	chr11_29839400_30839400
rs1336516	0	chr11_29839400_30839400
rs1336822	0	chr11_29839400_30839400
rs1336823	0	chr11_29839400_30839400
rs1336824	0	chr11_29839400_30839400
rs1336825	0	chr11_29839400_30839400
rs1336826	0	chr11_29839400_30839400
rs1336987	0	chr13_54718849_55820779
rs1336988	0	chr13_54718849_55820779
rs1336989	0	chr13_54718849_55820779
rs1336991	0	chr13_54718849_55820779
rs1336992	0	chr13_54718849_55820779
rs1337113	0	chr11_29839400_30839400
rs1337116	0	chr11_29839400_30839400
rs1337439	0	chr11_29839400_30839400
rs13374813	0	chr1_205189807_206189807
rs13374922	0	chr1_20621678_21947480
rs13375059	0	chr1_205189807_206189807
rs1337615	0	chr11_27546189_29297252
rs13376428	0	chr1_20621678_21947480
rs13376534	0	chr1_205189807_206189807
rs13377256	0	chr11_126221324_127221324
rs13377342	0	chr11_12730633_13865588
rs13377388	0	chr11_12730633_13865588
rs13377448	0	chr11_115308634_116308634
rs13377696	0	chr12_22720079_23720079
rs13377864	0	chr12_90378635_91378635
rs13378130	0	chr13_54718849_55820779
rs13378144	0	chr13_54718849_55820779
rs13378146	0	chr13_54718849_55820779
rs13378227	0	chr13_54718849_55820779
rs13378229	0	chr13_54718849_55820779
rs13378714	0	chr13_54718849_55820779
rs13379084	0	chr14_46330702_47330702
rs13379098	0	chr14_46330702_47330702
rs13379404	0	chr14_46330702_47330702
rs13379405	0	chr14_46330702_47330702
rs13379514	0	chr15_46671631_48092610
rs13379519	0	chr15_46671631_48092610
rs13380145	0	chr15_46671631_48092610
rs13380372	0	chr15_46671631_48092610
rs13380850	0	chr17_41794462_42794462
rs13380938	0	chr18_50946314_51946314
rs13380956	0	chr18_50946314_51946314
rs13380986	0	chr18_50946314_51946314
rs13381096	0	chr18_50946314_51946314
rs13381100	0	chr18_50946314_51946314
rs13381188	0	chr18_50946314_51946314
rs13381236	0	chr18_50946314_51946314
rs13381255	0	chr18_50946314_51946314
rs13381265	0	chr18_50946314_51946314
rs13381484	0	chr18_50946314_51946314
rs13381864	0	chr18_50946314_51946314
rs13381895	0	chr18_50946314_51946314
rs13381978	0	chr18_50946314_51946314
rs13382798	0	chr2_57467563_59119764
rs13383094	0	chr2_115326318_116449616
rs13383483	0	chr2_57467563_59119764
rs13383742	0	chr2_57467563_59119764
rs13383818	0	chr2_57467563_59119764
rs13384136	0	chr2_57467563_59119764
rs13384219	0	chr2_57467563_59119764
rs13384222	0	chr2_57467563_59119764
rs13384786	0	chr2_57467563_59119764
rs13385444	0	chr2_115326318_116449616
rs13385623	0	chr2_57467563_59119764
rs1338608	0	chr1_205189807_206189807
rs1338610	0	chr1_205189807_206189807
rs13386150	0	chr2_57467563_59119764
rs1338624	0	chr1_205189807_206189807
rs13386389	0	chr2_57467563_59119764
rs13386412	0	chr2_57467563_59119764
rs13386463	0	chr2_115326318_116449616
rs13386671	0	chr2_57467563_59119764
rs13386690	0	chr2_115326318_116449616
rs13386918	0	chr2_115326318_116449616
rs13386998	0	chr2_57467563_59119764
rs1338780	0	chr13_54718849_55820779
rs1338781	0	chr13_54718849_55820779
rs1338785	0	chr13_54718849_55820779
rs1338786	0	chr13_54718849_55820779
rs1338787	0	chr13_54718849_55820779
rs13387871	0	chr2_57467563_59119764
rs13388489	0	chr2_57467563_59119764
rs13388506	0	chr2_57467563_59119764
rs13389118	0	chr2_115326318_116449616
rs13389238	0	chr2_57467563_59119764
rs13389335	0	chr2_57467563_59119764
rs13389935	0	chr2_57467563_59119764
rs13389938	0	chr2_57467563_59119764
rs13390017	0	chr2_57467563_59119764
rs13390300	0	chr2_57467563_59119764
rs13390366	0	chr2_57467563_59119764
rs13392012	0	chr2_57467563_59119764
rs13392156	0	chr2_57467563_59119764
rs13392377	0	chr2_115326318_116449616
rs13392531	0	chr2_115326318_116449616
rs13392894	0	chr2_57467563_59119764
rs13393928	0	chr2_57467563_59119764
rs13394768	0	chr2_57467563_59119764
rs13394969	0	chr2_57467563_59119764
rs13395074	0	chr2_57467563_59119764
rs13395477	0	chr2_57467563_59119764
rs13395805	0	chr2_57467563_59119764
rs13395857	0	chr2_57467563_59119764
rs13396046	0	chr2_57467563_59119764
rs13396182	0	chr2_57467563_59119764
rs13396309	0	chr2_57467563_59119764
rs13396685	0	chr2_115326318_116449616
rs13397884	0	chr2_115326318_116449616
rs13397963	0	chr2_115326318_116449616
rs13398603	0	chr2_57467563_59119764
rs13398951	0	chr2_115326318_116449616
rs13399155	0	chr2_57467563_59119764
rs13399274	0	chr2_57467563_59119764
rs13399695	0	chr2_57467563_59119764
rs13400169	0	chr2_57467563_59119764
rs1340030	0	chr11_29839400_30839400
rs1340032	0	chr11_29839400_30839400
rs1340033	0	chr11_29839400_30839400
rs13400392	0	chr2_57467563_59119764
rs13401303	0	chr2_57467563_59119764
rs13401718	0	chr2_115326318_116449616
rs13402161	0	chr2_57467563_59119764
rs13402331	0	chr2_57467563_59119764
rs13402497	0	chr2_115326318_116449616
rs13402655	0	chr2_57467563_59119764
rs13402727	0	chr2_115326318_116449616
rs13402858	0	chr2_57467563_59119764
rs13403414	0	chr2_57467563_59119764
rs13403512	0	chr2_115326318_116449616
rs13404388	0	chr2_57467563_59119764
rs13404527	0	chr2_57467563_59119764
rs13404699	0	chr2_57467563_59119764
rs13405071	0	chr2_57467563_59119764
rs13405078	0	chr2_57467563_59119764
rs13405605	0	chr2_57467563_59119764
rs13405672	0	chr2_115326318_116449616
rs1340578	0	chr13_54718849_55820779
rs1340580	0	chr13_54718849_55820779
rs13405999	0	chr2_115326318_116449616
rs13406042	0	chr2_57467563_59119764
rs13406256	0	chr2_57467563_59119764
rs13406694	0	chr2_57467563_59119764
rs13407153	0	chr2_57467563_59119764
rs13407533	0	chr2_57467563_59119764
rs13407632	0	chr2_57467563_59119764
rs13407874	0	chr2_57467563_59119764
rs13408027	0	chr2_57467563_59119764
rs13408150	0	chr2_115326318_116449616
rs13408500	0	chr2_57467563_59119764
rs13409201	0	chr2_57467563_59119764
rs13409341	0	chr2_57467563_59119764
rs13409605	0	chr2_57467563_59119764
rs13410228	0	chr2_57467563_59119764
rs13410793	0	chr2_57467563_59119764
rs13410898	0	chr2_57467563_59119764
rs13410921	0	chr2_57467563_59119764
rs13410950	0	chr2_57467563_59119764
rs13411006	0	chr2_57467563_59119764
rs13411119	0	chr2_57467563_59119764
rs13411309	0	chr2_115326318_116449616
rs13411598	0	chr2_57467563_59119764
rs1341249	0	chr1_205189807_206189807
rs13412537	0	chr2_57467563_59119764
rs13412643	0	chr2_57467563_59119764
rs13412785	0	chr2_57467563_59119764
rs13413063	0	chr2_57467563_59119764
rs13413209	0	chr2_115326318_116449616
rs13413786	0	chr2_57467563_59119764
rs13414210	0	chr2_57467563_59119764
rs13414299	0	chr2_57467563_59119764
rs13414385	0	chr2_57467563_59119764
rs13414973	0	chr2_57467563_59119764
rs13415195	0	chr2_57467563_59119764
rs13415275	0	chr2_57467563_59119764
rs13415671	0	chr2_57467563_59119764
rs13415710	0	chr2_115326318_116449616
rs13415725	0	chr2_57467563_59119764
rs1341620	0	chr13_54718849_55820779
rs1341622	0	chr13_54718849_55820779
rs13416272	0	chr2_57467563_59119764
rs13416481	0	chr2_115326318_116449616
rs13416557	0	chr2_57467563_59119764
rs13416859	0	chr2_57467563_59119764
rs13416886	0	chr2_57467563_59119764
rs13417036	0	chr2_57467563_59119764
rs13417337	0	chr2_57467563_59119764
rs13417638	0	chr2_115326318_116449616
rs13417865	0	chr2_57467563_59119764
rs13417880	0	chr2_115326318_116449616
rs13418015	0	chr2_57467563_59119764
rs13418402	0	chr2_57467563_59119764
rs13418551	0	chr2_57467563_59119764
rs13418560	0	chr2_57467563_59119764
rs13418724	0	chr2_57467563_59119764
rs13418941	0	chr2_57467563_59119764
rs13419002	0	chr2_57467563_59119764
rs13419070	0	chr2_57467563_59119764
rs13419157	0	chr2_57467563_59119764
rs13419267	0	chr2_115326318_116449616
rs13419270	0	chr2_57467563_59119764
rs1341931	0	chr13_54718849_55820779
rs1341932	0	chr13_54718849_55820779
rs1341933	0	chr13_54718849_55820779
rs13419650	0	chr2_57467563_59119764
rs13420084	0	chr2_57467563_59119764
rs13420309	0	chr2_57467563_59119764
rs1342061	0	chr1_205189807_206189807
rs1342062	0	chr1_205189807_206189807
rs1342063	0	chr1_205189807_206189807
rs1342064	0	chr1_205189807_206189807
rs13420669	0	chr2_57467563_59119764
rs13420836	0	chr2_57467563_59119764
rs13421246	0	chr2_115326318_116449616
rs13421824	0	chr2_57467563_59119764
rs13421853	0	chr2_57467563_59119764
rs13422545	0	chr2_57467563_59119764
rs13422644	0	chr2_57467563_59119764
rs13422760	0	chr2_57467563_59119764
rs13423264	0	chr2_57467563_59119764
rs13423445	0	chr2_115326318_116449616
rs13424099	0	chr2_57467563_59119764
rs13424125	0	chr2_57467563_59119764
rs13424198	0	chr2_115326318_116449616
rs13424206	0	chr2_115326318_116449616
rs13424844	0	chr2_115326318_116449616
rs13424918	0	chr2_115326318_116449616
rs13425488	0	chr2_115326318_116449616
rs13425736	0	chr2_115326318_116449616
rs13425741	0	chr2_115326318_116449616
rs13426541	0	chr2_57467563_59119764
rs13427078	0	chr2_57467563_59119764
rs13427491	0	chr2_57467563_59119764
rs13427532	0	chr2_57467563_59119764
rs13428370	0	chr2_115326318_116449616
rs13428489	0	chr2_57467563_59119764
rs13428790	0	chr2_57467563_59119764
rs13428870	0	chr2_57467563_59119764
rs13428949	0	chr2_57467563_59119764
rs13429396	0	chr2_115326318_116449616
rs13429855	0	chr2_57467563_59119764
rs13429874	0	chr2_115326318_116449616
rs13429883	0	chr2_57467563_59119764
rs13429901	0	chr2_115326318_116449616
rs13430153	0	chr2_115326318_116449616
rs13430404	0	chr2_57467563_59119764
rs13430426	0	chr2_115326318_116449616
rs13430437	0	chr2_57467563_59119764
rs13430450	0	chr2_57467563_59119764
rs13430519	0	chr2_57467563_59119764
rs13430639	0	chr2_115326318_116449616
rs13430734	0	chr2_57467563_59119764
rs13430804	0	chr2_115326318_116449616
rs13430976	0	chr2_115326318_116449616
rs13430995	0	chr2_57467563_59119764
rs13432069	0	chr2_115326318_116449616
rs13432106	0	chr2_57467563_59119764
rs13432205	0	chr2_57467563_59119764
rs13432497	0	chr2_115326318_116449616
rs13432695	0	chr2_57467563_59119764
rs13432800	0	chr2_57467563_59119764
rs13433257	0	chr20_20906032_21984039
rs1343673	0	chr15_46671631_48092610
rs1344169	0	chr11_121680828_122680828
rs1344299	0	chr11_27546189_29297252
rs1344312	0	chr15_46671631_48092610
rs1344883	0	chr18_50946314_51946314
rs1344884	0	chr18_50946314_51946314
rs1344885	0	chr18_50946314_51946314
rs1344887	0	chr18_50946314_51946314
rs1344961	0	chr12_90378635_91378635
rs1344962	0	chr12_90378635_91378635
rs1344963	0	chr12_90378635_91378635
rs1344964	0	chr12_90378635_91378635
rs1346306	0	chr11_126221324_127221324
rs1346951	0	chr15_46671631_48092610
rs1346952	0	chr15_46671631_48092610
rs1346953	0	chr15_46671631_48092610
rs1347014	0	chr12_90378635_91378635
rs1347252	0	chr11_27546189_29297252
rs1347253	0	chr11_27546189_29297252
rs1347254	0	chr11_27546189_29297252
rs1347255	0	chr11_27546189_29297252
rs1347468	0	chr15_46671631_48092610
rs1347469	0	chr15_46671631_48092610
rs1347472	0	chr15_46671631_48092610
rs1347473	0	chr15_46671631_48092610
rs1347502	0	chr2_115326318_116449616
rs1347674	0	chr15_46671631_48092610
rs1347835	0	chr12_90378635_91378635
rs1347836	0	chr12_90378635_91378635
rs1347837	0	chr12_90378635_91378635
rs1347838	0	chr12_90378635_91378635
rs1347839	0	chr12_90378635_91378635
rs1347840	0	chr12_90378635_91378635
rs1347841	0	chr12_90378635_91378635
rs1347842	0	chr12_90378635_91378635
rs1347844	0	chr12_90378635_91378635
rs1347845	0	chr12_90378635_91378635
rs1347846	0	chr12_90378635_91378635
rs1347847	0	chr12_90378635_91378635
rs1347848	0	chr12_90378635_91378635
rs1347849	0	chr12_90378635_91378635
rs1347850	0	chr12_90378635_91378635
rs1347851	0	chr12_90378635_91378635
rs1347891	0	chr15_46671631_48092610
rs1348010	0	chr11_115308634_116308634
rs1348011	0	chr11_115308634_116308634
rs1348150	0	chr11_12730633_13865588
rs1348220	0	chr18_50946314_51946314
rs1348908	0	chr11_29839400_30839400
rs1348909	0	chr11_29839400_30839400
rs1349161	0	chr11_29839400_30839400
rs1349951	0	chr15_46671631_48092610
rs1350348	0	chr12_22720079_23720079
rs1350691	0	chr2_57467563_59119764
rs1350692	0	chr2_57467563_59119764
rs1350693	0	chr2_57467563_59119764
rs1350694	0	chr2_57467563_59119764
rs1350762	0	chr11_115308634_116308634
rs1350913	0	chr13_54718849_55820779
rs1350934	0	chr14_46330702_47330702
rs1350935	0	chr14_46330702_47330702
rs1351171	0	chr13_54718849_55820779
rs1351172	0	chr13_54718849_55820779
rs1351520	0	chr11_12730633_13865588
rs1351521	0	chr11_12730633_13865588
rs1351522	0	chr11_12730633_13865588
rs1351523	0	chr11_12730633_13865588
rs1351524	0	chr11_12730633_13865588
rs1351525	0	chr11_12730633_13865588
rs1351787	0	chr11_27546189_29297252
rs1352312	0	chr17_43191377_45287312
rs1352479	0	chr11_27546189_29297252
rs1352864	0	chr11_27546189_29297252
rs1353190	0	chr14_46330702_47330702
rs1353580	0	chr15_46671631_48092610
rs1353781	0	chr12_57218965_58218965
rs1353892	0	chr12_90378635_91378635
rs1354206	0	chr18_50946314_51946314
rs1354421	0	chr12_90378635_91378635
rs1354792	0	chr1_20621678_21947480
rs1354898	0	chr11_12730633_13865588
rs13549	0	chr2_115326318_116449616
rs1355224	0	chr2_115326318_116449616
rs1355589	0	chr15_46671631_48092610
rs1356304	0	chr15_46671631_48092610
rs1356307	0	chr15_46671631_48092610
rs1356308	0	chr15_46671631_48092610
rs1356383	0	chr2_115326318_116449616
rs1356384	0	chr2_115326318_116449616
rs1356544	0	chr2_57467563_59119764
rs1356545	0	chr2_57467563_59119764
rs1356582	0	chr2_57467563_59119764
rs1356865	0	chr15_46671631_48092610
rs1357340	0	chr2_57467563_59119764
rs1357341	0	chr2_57467563_59119764
rs1357342	0	chr2_57467563_59119764
rs1357343	0	chr2_57467563_59119764
rs1357376	0	chr2_57467563_59119764
rs1357377	0	chr2_57467563_59119764
rs1357378	0	chr2_57467563_59119764
rs1357379	0	chr2_57467563_59119764
rs1357985	0	chr11_27546189_29297252
rs1358071	0	chr17_43191377_45287312
rs1358264	0	chr12_90378635_91378635
rs1358360	0	chr2_57467563_59119764
rs1358361	0	chr2_57467563_59119764
rs1358362	0	chr2_57467563_59119764
rs1358439	0	chr17_43191377_45287312
rs1359761	0	chr20_20906032_21984039
rs1360776	0	chr13_54718849_55820779
rs1360934	0	chr13_54718849_55820779
rs1361025	0	chr13_54718849_55820779
rs1361026	0	chr13_54718849_55820779
rs1361421	0	chr11_29839400_30839400
rs1361422	0	chr11_29839400_30839400
rs1361423	0	chr11_29839400_30839400
rs1361424	0	chr11_29839400_30839400
rs1361754	0	chr1_205189807_206189807
rs1361773	0	chr1_205189807_206189807
rs1361774	0	chr1_205189807_206189807
rs13642	0	chr11_29839400_30839400
rs1364459	0	chr18_50946314_51946314
rs1364460	0	chr18_50946314_51946314
rs1364461	0	chr18_50946314_51946314
rs1364462	0	chr18_50946314_51946314
rs1364464	0	chr18_50946314_51946314
rs1364465	0	chr18_50946314_51946314
rs1364466	0	chr18_50946314_51946314
rs1364467	0	chr18_50946314_51946314
rs1364753	0	chr11_29839400_30839400
rs1364754	0	chr11_29839400_30839400
rs1364756	0	chr11_121680828_122680828
rs1364757	0	chr11_121680828_122680828
rs1365703	0	chr12_22720079_23720079
rs1365704	0	chr12_22720079_23720079
rs1367814	0	chr15_46671631_48092610
rs1367815	0	chr15_46671631_48092610
rs1368009	0	chr12_90378635_91378635
rs1368010	0	chr12_90378635_91378635
rs1368011	0	chr12_90378635_91378635
rs1368012	0	chr12_90378635_91378635
rs1368013	0	chr12_90378635_91378635
rs1368014	0	chr12_90378635_91378635
rs1368015	0	chr12_90378635_91378635
rs1368733	0	chr11_27546189_29297252
rs1368734	0	chr11_27546189_29297252
rs1368735	0	chr11_27546189_29297252
rs1369454	0	chr18_50946314_51946314
rs1369628	0	chr15_46671631_48092610
rs1369632	0	chr15_46671631_48092610
rs1369633	0	chr15_46671631_48092610
rs1369634	0	chr15_46671631_48092610
rs1369636	0	chr15_46671631_48092610
rs1369637	0	chr15_46671631_48092610
rs1369638	0	chr15_46671631_48092610
rs1369639	0	chr15_46671631_48092610
rs1369641	0	chr15_46671631_48092610
rs1369642	0	chr15_46671631_48092610
rs1369643	0	chr15_46671631_48092610
rs1369645	0	chr15_46671631_48092610
rs1369700	0	chr2_115326318_116449616
rs1369701	0	chr2_115326318_116449616
rs1369702	0	chr2_115326318_116449616
rs1369810	0	chr11_29839400_30839400
rs1369811	0	chr11_29839400_30839400
rs1370078	0	chr13_54718849_55820779
rs1370079	0	chr13_54718849_55820779
rs1370364	0	chr18_50946314_51946314
rs1370365	0	chr18_50946314_51946314
rs1370366	0	chr18_50946314_51946314
rs1370367	0	chr18_50946314_51946314
rs1370434	0	chr15_46671631_48092610
rs1371075	0	chr12_90378635_91378635
rs1371076	0	chr12_90378635_91378635
rs1371077	0	chr12_90378635_91378635
rs1371078	0	chr12_90378635_91378635
rs1371079	0	chr12_90378635_91378635
rs1371080	0	chr12_90378635_91378635
rs1371081	0	chr12_90378635_91378635
rs1371082	0	chr12_90378635_91378635
rs1371084	0	chr12_90378635_91378635
rs1371085	0	chr12_90378635_91378635
rs1371086	0	chr12_90378635_91378635
rs1371088	0	chr12_90378635_91378635
rs1371089	0	chr12_90378635_91378635
rs1371090	0	chr12_90378635_91378635
rs1371163	0	chr14_46330702_47330702
rs1371164	0	chr14_46330702_47330702
rs1371212	0	chr2_57467563_59119764
rs1371693	0	chr11_115308634_116308634
rs1371694	0	chr11_115308634_116308634
rs1371695	0	chr11_115308634_116308634
rs1371696	0	chr11_115308634_116308634
rs1371697	0	chr11_115308634_116308634
rs1371698	0	chr11_115308634_116308634
rs1371700	0	chr11_115308634_116308634
rs1371701	0	chr11_115308634_116308634
rs1371702	0	chr11_115308634_116308634
rs1371704	0	chr11_115308634_116308634
rs1371753	0	chr11_12730633_13865588
rs1371757	0	chr11_12730633_13865588
rs1371758	0	chr11_12730633_13865588
rs1371759	0	chr11_12730633_13865588
rs1371760	0	chr11_12730633_13865588
rs1371761	0	chr11_12730633_13865588
rs1371762	0	chr11_12730633_13865588
rs1371763	0	chr11_12730633_13865588
rs1372210	0	chr11_12730633_13865588
rs1372211	0	chr11_12730633_13865588
rs1372212	0	chr11_12730633_13865588
rs1372316	0	chr11_12730633_13865588
rs1372474	0	chr18_50946314_51946314
rs1372475	0	chr18_50946314_51946314
rs1372478	0	chr18_50946314_51946314
rs1372479	0	chr18_50946314_51946314
rs1372482	0	chr18_50946314_51946314
rs13726	0	chr17_41794462_42794462
rs1373089	0	chr17_43191377_45287312
rs1373585	0	chr12_22720079_23720079
rs1373587	0	chr12_22720079_23720079
rs1374610	0	chr11_29839400_30839400
rs1374612	0	chr11_29839400_30839400
rs1374616	0	chr11_29839400_30839400
rs1375013	0	chr11_121680828_122680828
rs1375014	0	chr11_121680828_122680828
rs1375144	0	chr2_115326318_116449616
rs1375146	0	chr2_115326318_116449616
rs1375147	0	chr2_115326318_116449616
rs1375148	0	chr2_115326318_116449616
rs1375149	0	chr2_115326318_116449616
rs1375150	0	chr2_115326318_116449616
rs1375151	0	chr2_115326318_116449616
rs1375153	0	chr2_115326318_116449616
rs13757	0	chr1_205189807_206189807
rs1376225	0	chr11_121680828_122680828
rs1376226	0	chr11_121680828_122680828
rs1376889	0	chr14_46330702_47330702
rs1376890	0	chr14_46330702_47330702
rs1376891	0	chr14_46330702_47330702
rs1376892	0	chr14_46330702_47330702
rs1376893	0	chr14_46330702_47330702
rs1377808	0	chr17_41794462_42794462
rs1378213	0	chr15_46671631_48092610
rs1378214	0	chr15_46671631_48092610
rs1378215	0	chr15_46671631_48092610
rs1378216	0	chr15_46671631_48092610
rs1378217	0	chr15_46671631_48092610
rs1378219	0	chr15_46671631_48092610
rs1378220	0	chr15_46671631_48092610
rs1378358	0	chr17_43191377_45287312
rs1378601	0	chr17_17277245_18277245
rs1378602	0	chr17_17277245_18277245
rs137862156	0	chr17_43191377_45287312
rs137867427	0	chr1_205189807_206189807
rs137870638	0	chr11_126221324_127221324
rs137873437	0	chr20_20906032_21984039
rs137874833	0	chr13_54718849_55820779
rs137875166	0	chr12_22720079_23720079
rs137876794	0	chr12_57218965_58218965
rs137877621	0	chr17_43191377_45287312
rs137884904	0	chr17_43191377_45287312
rs137888237	0	chr11_126221324_127221324
rs137895375	0	chr11_29839400_30839400
rs137897693	0	chr17_15735462_16735462
rs137900796	0	chr2_57467563_59119764
rs137905580	0	chr13_54718849_55820779
rs137905739	0	chr18_50946314_51946314
rs137906310	0	chr11_27546189_29297252
rs137909030	0	chr1_20621678_21947480
rs137909236	0	chr10_64157978_65157978
rs137910862	0	chr17_17277245_18277245
rs137914636	0	chr11_12730633_13865588
rs137924306	0	chr11_27546189_29297252
rs137924563	0	chr17_17277245_18277245
rs137930619	0	chr11_12730633_13865588
rs137931016	0	chr12_22720079_23720079
rs137931356	0	chr11_121680828_122680828
rs137931820	0	chr12_22720079_23720079
rs137934836	0	chr17_15735462_16735462
rs137938870	0	chr17_17277245_18277245
rs137943769	0	chr12_22720079_23720079
rs137946629	0	chr2_57467563_59119764
rs137947089	0	chr18_50946314_51946314
rs1379472	0	chr12_22720079_23720079
rs1379473	0	chr12_22720079_23720079
rs1379474	0	chr12_22720079_23720079
rs1379475	0	chr12_22720079_23720079
rs1379476	0	chr12_22720079_23720079
rs1379477	0	chr12_22720079_23720079
rs1379480	0	chr12_22720079_23720079
rs137948218	0	chr1_205189807_206189807
rs137949511	0	chr1_205189807_206189807
rs137955060	0	chr20_20906032_21984039
rs137955162	0	chr18_50946314_51946314
rs137958661	0	chr18_50946314_51946314
rs137958956	0	chr12_90378635_91378635
rs137963744	0	chr17_15735462_16735462
rs137965692	0	chr17_43191377_45287312
rs137965978	0	chr11_121680828_122680828
rs137970952	0	chr11_115308634_116308634
rs137972895	0	chr11_27546189_29297252
rs137984283	0	chr11_121680828_122680828
rs137989694	0	chr17_43191377_45287312
rs137989852	0	chr18_50946314_51946314
rs137997048	0	chr17_15735462_16735462
rs137999960	0	chr10_64157978_65157978
rs138000301	0	chr10_64157978_65157978
rs1380017	0	chr11_29839400_30839400
rs1380018	0	chr11_29839400_30839400
rs138003490	0	chr1_205189807_206189807
rs138003654	0	chr17_15735462_16735462
rs138010807	0	chr2_57467563_59119764
rs138012443	0	chr10_64157978_65157978
rs138012628	0	chr12_57218965_58218965
rs138015256	0	chr1_20621678_21947480
rs138015389	0	chr11_126221324_127221324
rs138019051	0	chr10_64157978_65157978
rs138020765	0	chr1_20621678_21947480
rs1380257	0	chr18_50946314_51946314
rs1380258	0	chr18_50946314_51946314
rs138028461	0	chr2_57467563_59119764
rs138034423	0	chr1_205189807_206189807
rs138038426	0	chr17_41794462_42794462
rs138050677	0	chr17_41794462_42794462
rs138051433	0	chr11_12730633_13865588
rs138056081	0	chr11_27546189_29297252
rs138060721	0	chr14_46330702_47330702
rs138061161	0	chr17_41794462_42794462
rs138065104	0	chr2_57467563_59119764
rs138065786	0	chr12_90378635_91378635
rs138069204	0	chr11_27546189_29297252
rs1380694	0	chr2_57467563_59119764
rs1380695	0	chr2_57467563_59119764
rs138069585	0	chr11_121680828_122680828
rs1380696	0	chr2_57467563_59119764
rs1380697	0	chr2_57467563_59119764
rs1380698	0	chr2_57467563_59119764
rs1380699	0	chr2_57467563_59119764
rs1380700	0	chr2_57467563_59119764
rs1380701	0	chr2_57467563_59119764
rs1380702	0	chr2_57467563_59119764
rs1380703	0	chr2_57467563_59119764
rs1380705	0	chr2_57467563_59119764
rs1380706	0	chr2_57467563_59119764
rs1380707	0	chr2_57467563_59119764
rs138070787	0	chr11_115308634_116308634
rs1380708	0	chr2_57467563_59119764
rs138076350	0	chr2_115326318_116449616
rs138079964	0	chr11_12730633_13865588
rs138080746	0	chr11_121680828_122680828
rs138090331	0	chr17_43191377_45287312
rs138090393	0	chr18_50946314_51946314
rs138091904	0	chr18_50946314_51946314
rs138093131	0	chr2_115326318_116449616
rs138094483	0	chr2_57467563_59119764
rs138094865	0	chr11_12730633_13865588
rs138095200	0	chr12_22720079_23720079
rs138097837	0	chr11_29839400_30839400
rs138100936	0	chr10_64157978_65157978
rs138103049	0	chr11_126221324_127221324
rs138106551	0	chr1_20621678_21947480
rs138112387	0	chr12_22720079_23720079
rs138118664	0	chr2_57467563_59119764
rs138119639	0	chr1_20621678_21947480
rs138122366	0	chr1_205189807_206189807
rs1381255	0	chr18_50946314_51946314
rs1381256	0	chr18_50946314_51946314
rs1381257	0	chr18_50946314_51946314
rs1381259	0	chr18_50946314_51946314
rs1381260	0	chr18_50946314_51946314
rs138127659	0	chr18_50946314_51946314
rs138131492	0	chr13_54718849_55820779
rs138135025	0	chr1_205189807_206189807
rs138138827	0	chr2_57467563_59119764
rs138140794	0	chr11_12730633_13865588
rs138142784	0	chr12_90378635_91378635
rs138144383	0	chr11_27546189_29297252
rs138144836	0	chr13_54718849_55820779
rs138146156	0	chr11_121680828_122680828
rs138146501	0	chr12_22720079_23720079
rs138155188	0	chr20_20906032_21984039
rs138155788	0	chr17_41794462_42794462
rs1381572	0	chr13_54718849_55820779
rs138157272	0	chr2_115326318_116449616
rs1381573	0	chr13_54718849_55820779
rs1381574	0	chr13_54718849_55820779
rs138157530	0	chr12_22720079_23720079
rs1381637	0	chr14_46330702_47330702
rs1381638	0	chr14_46330702_47330702
rs1381639	0	chr14_46330702_47330702
rs1381640	0	chr14_46330702_47330702
rs1381641	0	chr14_46330702_47330702
rs1381642	0	chr14_46330702_47330702
rs1381644	0	chr14_46330702_47330702
rs1381645	0	chr14_46330702_47330702
rs1381646	0	chr14_46330702_47330702
rs138170472	0	chr11_115308634_116308634
rs138171076	0	chr17_15735462_16735462
rs138171814	0	chr15_46671631_48092610
rs138181598	0	chr17_43191377_45287312
rs138189865	0	chr17_41794462_42794462
rs138191137	0	chr18_50946314_51946314
rs138200859	0	chr18_50946314_51946314
rs138201889	0	chr2_57467563_59119764
rs138202342	0	chr1_20621678_21947480
rs138215199	0	chr17_43191377_45287312
rs138219293	0	chr18_50946314_51946314
rs138222025	0	chr17_15735462_16735462
rs138225415	0	chr18_50946314_51946314
rs138230737	0	chr12_57218965_58218965
rs138240336	0	chr17_15735462_16735462
rs138244453	0	chr17_17277245_18277245
rs138244645	0	chr14_46330702_47330702
rs138245514	0	chr11_12730633_13865588
rs1382460	0	chr13_54718849_55820779
rs1382461	0	chr13_54718849_55820779
rs1382462	0	chr13_54718849_55820779
rs1382463	0	chr13_54718849_55820779
rs1382464	0	chr13_54718849_55820779
rs138247434	0	chr18_50946314_51946314
rs138247475	0	chr12_22720079_23720079
rs138249191	0	chr1_205189807_206189807
rs138251076	0	chr10_64157978_65157978
rs138253015	0	chr15_46671631_48092610
rs138254801	0	chr2_57467563_59119764
rs138255716	0	chr20_20906032_21984039
rs138260068	0	chr12_90378635_91378635
rs138262388	0	chr17_43191377_45287312
rs138268518	0	chr11_27546189_29297252
rs138270255	0	chr11_27546189_29297252
rs138272273	0	chr11_115308634_116308634
rs138274093	0	chr12_22720079_23720079
rs138277689	0	chr11_121680828_122680828
rs138280403	0	chr13_54718849_55820779
rs138286161	0	chr2_57467563_59119764
rs138289224	0	chr17_43191377_45287312
rs138293109	0	chr1_20621678_21947480
rs138300142	0	chr11_12730633_13865588
rs138302416	0	chr2_57467563_59119764
rs138302659	0	chr14_46330702_47330702
rs138302968	0	chr17_17277245_18277245
rs138305492	0	chr1_20621678_21947480
rs138310208	0	chr12_57218965_58218965
rs138312678	0	chr18_50946314_51946314
rs138326330	0	chr12_90378635_91378635
rs138329867	0	chr13_54718849_55820779
rs138331179	0	chr18_50946314_51946314
rs138333124	0	chr11_29839400_30839400
rs138333822	0	chr17_15735462_16735462
rs138348060	0	chr2_57467563_59119764
rs138349933	0	chr10_64157978_65157978
rs138349994	0	chr18_50946314_51946314
rs138357953	0	chr17_17277245_18277245
rs138358307	0	chr17_43191377_45287312
rs138359297	0	chr15_46671631_48092610
rs138360049	0	chr18_50946314_51946314
rs138361452	0	chr12_22720079_23720079
rs138362153	0	chr15_46671631_48092610
rs138363048	0	chr17_41794462_42794462
rs138367714	0	chr2_57467563_59119764
rs138369383	0	chr12_57218965_58218965
rs138369479	0	chr11_12730633_13865588
rs138370147	0	chr13_54718849_55820779
rs138373001	0	chr12_22720079_23720079
rs138376263	0	chr11_12730633_13865588
rs138378949	0	chr2_57467563_59119764
rs138381844	0	chr18_50946314_51946314
rs138385919	0	chr11_27546189_29297252
rs138394043	0	chr11_29839400_30839400
rs138398741	0	chr14_46330702_47330702
rs138399043	0	chr11_27546189_29297252
rs138400582	0	chr2_57467563_59119764
rs138401063	0	chr1_205189807_206189807
rs1384013	0	chr11_12730633_13865588
rs1384014	0	chr11_12730633_13865588
rs1384015	0	chr11_12730633_13865588
rs1384016	0	chr11_12730633_13865588
rs1384017	0	chr11_12730633_13865588
rs1384018	0	chr11_12730633_13865588
rs1384019	0	chr11_12730633_13865588
rs1384023	0	chr11_12730633_13865588
rs1384024	0	chr11_12730633_13865588
rs1384025	0	chr11_12730633_13865588
rs1384026	0	chr11_12730633_13865588
rs1384027	0	chr11_12730633_13865588
rs1384028	0	chr11_12730633_13865588
rs1384029	0	chr11_12730633_13865588
rs1384030	0	chr11_12730633_13865588
rs1384032	0	chr11_12730633_13865588
rs1384033	0	chr11_12730633_13865588
rs1384034	0	chr11_12730633_13865588
rs138405730	0	chr15_46671631_48092610
rs138406159	0	chr12_22720079_23720079
rs138409913	0	chr15_46671631_48092610
rs138418863	0	chr17_43191377_45287312
rs138419259	0	chr2_57467563_59119764
rs138421190	0	chr11_27546189_29297252
rs138422564	0	chr11_27546189_29297252
rs138423034	0	chr15_46671631_48092610
rs138425974	0	chr2_57467563_59119764
rs138430074	0	chr20_20906032_21984039
rs138433835	0	chr12_22720079_23720079
rs138441739	0	chr11_121680828_122680828
rs138441928	0	chr1_205189807_206189807
rs138444123	0	chr11_27546189_29297252
rs138448950	0	chr17_17277245_18277245
rs138449315	0	chr14_46330702_47330702
rs138453331	0	chr15_46671631_48092610
rs138454129	0	chr11_12730633_13865588
rs138456735	0	chr11_27546189_29297252
rs1384603	0	chr12_90378635_91378635
rs138463644	0	chr11_27546189_29297252
rs138464667	0	chr14_46330702_47330702
rs138467154	0	chr2_57467563_59119764
rs138468397	0	chr11_115308634_116308634
rs138470437	0	chr2_115326318_116449616
rs138472787	0	chr18_50946314_51946314
rs138474086	0	chr17_43191377_45287312
rs138476961	0	chr11_12730633_13865588
rs138480559	0	chr17_43191377_45287312
rs138486188	0	chr11_121680828_122680828
rs138487639	0	chr2_57467563_59119764
rs1384903	0	chr11_27546189_29297252
rs1384904	0	chr11_27546189_29297252
rs1384905	0	chr11_27546189_29297252
rs138491069	0	chr2_57467563_59119764
rs138494382	0	chr14_46330702_47330702
rs138498247	0	chr17_43191377_45287312
rs138500683	0	chr17_41794462_42794462
rs138506740	0	chr1_205189807_206189807
rs1385073	0	chr15_46671631_48092610
rs1385079	0	chr15_46671631_48092610
rs1385080	0	chr15_46671631_48092610
rs1385081	0	chr15_46671631_48092610
rs1385082	0	chr15_46671631_48092610
rs138510605	0	chr11_27546189_29297252
rs138513943	0	chr11_27546189_29297252
rs138517703	0	chr11_29839400_30839400
rs138517954	0	chr2_57467563_59119764
rs138523869	0	chr12_90378635_91378635
rs138523922	0	chr2_57467563_59119764
rs138524644	0	chr11_12730633_13865588
rs138534403	0	chr13_54718849_55820779
rs138538686	0	chr17_43191377_45287312
rs138538879	0	chr11_126221324_127221324
rs138542725	0	chr11_12730633_13865588
rs138544456	0	chr12_90378635_91378635
rs138549694	0	chr12_22720079_23720079
rs138551698	0	chr12_57218965_58218965
rs1385526	0	chr12_57218965_58218965
rs138558541	0	chr18_50946314_51946314
rs138559491	0	chr12_90378635_91378635
rs138564023	0	chr14_46330702_47330702
rs138566220	0	chr17_17277245_18277245
rs138569349	0	chr12_57218965_58218965
rs138575953	0	chr2_57467563_59119764
rs138577684	0	chr1_205189807_206189807
rs138585183	0	chr18_50946314_51946314
rs138585921	0	chr11_29839400_30839400
rs1386011	0	chr12_22720079_23720079
rs138617147	0	chr18_50946314_51946314
rs138621262	0	chr12_22720079_23720079
rs138627102	0	chr11_12730633_13865588
rs138628515	0	chr17_43191377_45287312
rs138628526	0	chr17_17277245_18277245
rs138629193	0	chr14_46330702_47330702
rs138631851	0	chr18_50946314_51946314
rs138634926	0	chr12_90378635_91378635
rs138652893	0	chr12_90378635_91378635
rs1386546	0	chr12_22720079_23720079
rs1386547	0	chr12_22720079_23720079
rs138654786	0	chr17_43191377_45287312
rs138660232	0	chr13_54718849_55820779
rs138663979	0	chr11_29839400_30839400
rs138668109	0	chr14_46330702_47330702
rs138669751	0	chr15_46671631_48092610
rs138672533	0	chr2_115326318_116449616
rs138673623	0	chr18_50946314_51946314
rs138676762	0	chr17_43191377_45287312
rs138677140	0	chr1_205189807_206189807
rs138677146	0	chr11_29839400_30839400
rs138689753	0	chr17_41794462_42794462
rs138690421	0	chr13_54718849_55820779
rs138695205	0	chr1_20621678_21947480
rs138696990	0	chr11_121680828_122680828
rs138697217	0	chr15_46671631_48092610
rs138698912	0	chr11_121680828_122680828
rs138701268	0	chr11_27546189_29297252
rs138704134	0	chr10_64157978_65157978
rs138709251	0	chr11_126221324_127221324
rs1387144	0	chr11_27546189_29297252
rs1387145	0	chr11_27546189_29297252
rs138728946	0	chr17_43191377_45287312
rs138732124	0	chr2_57467563_59119764
rs138733198	0	chr11_12730633_13865588
rs138735270	0	chr11_115308634_116308634
rs138736507	0	chr10_64157978_65157978
rs138737489	0	chr1_20621678_21947480
rs138738187	0	chr17_17277245_18277245
rs138740375	0	chr18_50946314_51946314
rs138741088	0	chr12_90378635_91378635
rs138746853	0	chr15_46671631_48092610
rs138747984	0	chr17_43191377_45287312
rs138749319	0	chr2_57467563_59119764
rs138751450	0	chr2_57467563_59119764
rs138752724	0	chr11_121680828_122680828
rs138753703	0	chr11_121680828_122680828
rs138758636	0	chr11_27546189_29297252
rs138759992	0	chr18_50946314_51946314
rs138760780	0	chr1_205189807_206189807
rs138761765	0	chr12_57218965_58218965
rs138764193	0	chr11_27546189_29297252
rs138767628	0	chr2_115326318_116449616
rs138770859	0	chr2_57467563_59119764
rs138774344	0	chr2_57467563_59119764
rs138778037	0	chr14_46330702_47330702
rs138799266	0	chr2_115326318_116449616
rs138806102	0	chr17_15735462_16735462
rs138806781	0	chr12_90378635_91378635
rs138808594	0	chr1_20621678_21947480
rs138811847	0	chr2_57467563_59119764
rs138812951	0	chr12_22720079_23720079
rs138813309	0	chr2_115326318_116449616
rs138821934	0	chr10_64157978_65157978
rs138822058	0	chr17_17277245_18277245
rs138824483	0	chr14_46330702_47330702
rs138825215	0	chr11_27546189_29297252
rs138828454	0	chr14_46330702_47330702
rs138831736	0	chr12_90378635_91378635
rs138833255	0	chr11_29839400_30839400
rs138833300	0	chr12_22720079_23720079
rs138833946	0	chr18_50946314_51946314
rs138838701	0	chr2_57467563_59119764
rs138839336	0	chr11_126221324_127221324
rs138840828	0	chr17_43191377_45287312
rs138846332	0	chr2_115326318_116449616
rs138849325	0	chr17_43191377_45287312
rs138851352	0	chr12_57218965_58218965
rs1388519	0	chr11_27546189_29297252
rs1388520	0	chr11_27546189_29297252
rs138854007	0	chr12_57218965_58218965
rs1388544	0	chr11_27546189_29297252
rs1388547	0	chr11_27546189_29297252
rs138856085	0	chr17_17277245_18277245
rs1388563	0	chr14_46330702_47330702
rs1388564	0	chr14_46330702_47330702
rs1388567	0	chr14_46330702_47330702
rs1388568	0	chr14_46330702_47330702
rs1388569	0	chr14_46330702_47330702
rs138858683	0	chr11_115308634_116308634
rs138860616	0	chr2_115326318_116449616
rs138863367	0	chr17_41794462_42794462
rs138864137	0	chr12_90378635_91378635
rs138865481	0	chr1_205189807_206189807
rs138865936	0	chr17_17277245_18277245
rs138866426	0	chr15_46671631_48092610
rs138867219	0	chr20_20906032_21984039
rs138867393	0	chr14_46330702_47330702
rs138867482	0	chr11_27546189_29297252
rs138868091	0	chr11_121680828_122680828
rs138868737	0	chr13_54718849_55820779
rs138868770	0	chr13_54718849_55820779
rs138870336	0	chr12_90378635_91378635
rs138879912	0	chr11_29839400_30839400
rs138881146	0	chr17_17277245_18277245
rs138894278	0	chr12_22720079_23720079
rs138894682	0	chr1_20621678_21947480
rs138899006	0	chr11_27546189_29297252
rs138899530	0	chr10_64157978_65157978
rs138902894	0	chr11_12730633_13865588
rs138907211	0	chr11_29839400_30839400
rs138908802	0	chr11_12730633_13865588
rs138912035	0	chr11_12730633_13865588
rs138916167	0	chr12_22720079_23720079
rs138917777	0	chr11_27546189_29297252
rs138918018	0	chr12_57218965_58218965
rs138921100	0	chr11_12730633_13865588
rs138921731	0	chr11_115308634_116308634
rs138922972	0	chr11_12730633_13865588
rs138923678	0	chr17_41794462_42794462
rs138924217	0	chr2_57467563_59119764
rs138925684	0	chr20_20906032_21984039
rs138928888	0	chr18_50946314_51946314
rs138931771	0	chr1_20621678_21947480
rs138935829	0	chr1_20621678_21947480
rs138937567	0	chr13_54718849_55820779
rs138938034	0	chr11_27546189_29297252
rs138938570	0	chr12_57218965_58218965
rs138941290	0	chr1_20621678_21947480
rs138941884	0	chr2_115326318_116449616
rs138942059	0	chr11_29839400_30839400
rs138946195	0	chr17_15735462_16735462
rs138954661	0	chr17_15735462_16735462
rs138955538	0	chr11_29839400_30839400
rs138958228	0	chr15_46671631_48092610
rs138959885	0	chr2_57467563_59119764
rs1389601	0	chr14_46330702_47330702
rs1389602	0	chr14_46330702_47330702
rs1389603	0	chr14_46330702_47330702
rs1389604	0	chr14_46330702_47330702
rs138960439	0	chr11_27546189_29297252
rs1389605	0	chr14_46330702_47330702
rs1389606	0	chr14_46330702_47330702
rs1389607	0	chr14_46330702_47330702
rs1389608	0	chr14_46330702_47330702
rs138967980	0	chr2_57467563_59119764
rs138992143	0	chr2_57467563_59119764
rs138993116	0	chr15_46671631_48092610
rs138995129	0	chr15_46671631_48092610
rs138999843	0	chr20_20906032_21984039
rs139001025	0	chr2_57467563_59119764
rs139002762	0	chr13_54718849_55820779
rs139002867	0	chr12_22720079_23720079
rs139006036	0	chr17_17277245_18277245
rs139011174	0	chr11_126221324_127221324
rs139011211	0	chr11_29839400_30839400
rs139020900	0	chr10_64157978_65157978
rs139026938	0	chr12_90378635_91378635
rs139034685	0	chr10_64157978_65157978
rs139035312	0	chr12_22720079_23720079
rs139035682	0	chr15_46671631_48092610
rs139037159	0	chr11_115308634_116308634
rs139041606	0	chr2_57467563_59119764
rs139041698	0	chr12_22720079_23720079
rs139042759	0	chr1_205189807_206189807
rs139043064	0	chr1_20621678_21947480
rs139043162	0	chr1_20621678_21947480
rs139044095	0	chr11_29839400_30839400
rs139050340	0	chr12_22720079_23720079
rs139062496	0	chr11_29839400_30839400
rs139062701	0	chr12_57218965_58218965
rs139072136	0	chr17_41794462_42794462
rs139072839	0	chr13_54718849_55820779
rs139073363	0	chr14_46330702_47330702
rs139073468	0	chr2_57467563_59119764
rs139074723	0	chr12_90378635_91378635
rs139075424	0	chr2_57467563_59119764
rs139077859	0	chr17_43191377_45287312
rs139078917	0	chr11_12730633_13865588
rs139081527	0	chr11_12730633_13865588
rs139085737	0	chr15_46671631_48092610
rs139086707	0	chr14_46330702_47330702
rs1390869	0	chr15_46671631_48092610
rs1390870	0	chr15_46671631_48092610
rs1390871	0	chr15_46671631_48092610
rs1390873	0	chr15_46671631_48092610
rs1390876	0	chr15_46671631_48092610
rs1390877	0	chr15_46671631_48092610
rs139087800	0	chr11_27546189_29297252
rs139092576	0	chr1_20621678_21947480
rs139096065	0	chr15_46671631_48092610
rs139098355	0	chr12_57218965_58218965
rs139098453	0	chr17_43191377_45287312
rs139099385	0	chr18_50946314_51946314
rs139099907	0	chr2_57467563_59119764
rs139100264	0	chr10_64157978_65157978
rs139100355	0	chr11_126221324_127221324
rs139104558	0	chr17_43191377_45287312
rs139106812	0	chr14_46330702_47330702
rs139107295	0	chr2_57467563_59119764
rs139111169	0	chr17_15735462_16735462
rs139112083	0	chr11_121680828_122680828
rs139123298	0	chr17_43191377_45287312
rs139134709	0	chr17_17277245_18277245
rs139134805	0	chr12_22720079_23720079
rs139138915	0	chr1_20621678_21947480
rs139141155	0	chr11_126221324_127221324
rs139141416	0	chr15_46671631_48092610
rs139141839	0	chr10_64157978_65157978
rs1391445	0	chr18_50946314_51946314
rs1391446	0	chr18_50946314_51946314
rs1391447	0	chr18_50946314_51946314
rs1391448	0	chr18_50946314_51946314
rs1391450	0	chr18_50946314_51946314
rs1391451	0	chr18_50946314_51946314
rs1391452	0	chr18_50946314_51946314
rs139146241	0	chr13_54718849_55820779
rs139149360	0	chr17_17277245_18277245
rs139151211	0	chr15_46671631_48092610
rs139151269	0	chr18_50946314_51946314
rs139152046	0	chr12_22720079_23720079
rs139154366	0	chr11_121680828_122680828
rs139156849	0	chr12_22720079_23720079
rs139159738	0	chr17_17277245_18277245
rs139160635	0	chr17_15735462_16735462
rs139161589	0	chr11_126221324_127221324
rs139163293	0	chr11_29839400_30839400
rs139167771	0	chr15_46671631_48092610
rs1391708	0	chr12_57218965_58218965
rs139172608	0	chr11_12730633_13865588
rs139178000	0	chr1_20621678_21947480
rs139178731	0	chr17_17277245_18277245
rs139179425	0	chr12_22720079_23720079
rs139179465	0	chr17_41794462_42794462
rs139182344	0	chr2_57467563_59119764
rs139186448	0	chr1_20621678_21947480
rs139186526	0	chr18_50946314_51946314
rs139188608	0	chr18_50946314_51946314
rs139191636	0	chr12_22720079_23720079
rs139194754	0	chr11_27546189_29297252
rs139196952	0	chr13_54718849_55820779
rs139197171	0	chr11_126221324_127221324
rs139203298	0	chr11_27546189_29297252
rs139205338	0	chr2_57467563_59119764
rs139207844	0	chr11_27546189_29297252
rs139213293	0	chr2_115326318_116449616
rs139213410	0	chr17_43191377_45287312
rs139217062	0	chr17_43191377_45287312
rs139218663	0	chr2_57467563_59119764
rs139219622	0	chr11_27546189_29297252
rs139220849	0	chr2_57467563_59119764
rs139224639	0	chr11_12730633_13865588
rs139226861	0	chr1_20621678_21947480
rs139234890	0	chr17_41794462_42794462
rs139236400	0	chr20_20906032_21984039
rs139238691	0	chr11_27546189_29297252
rs139242538	0	chr17_17277245_18277245
rs139243915	0	chr11_115308634_116308634
rs139246612	0	chr11_12730633_13865588
rs139249193	0	chr14_46330702_47330702
rs139257068	0	chr10_64157978_65157978
rs139259969	0	chr1_20621678_21947480
rs139259981	0	chr12_57218965_58218965
rs139263663	0	chr12_22720079_23720079
rs139265129	0	chr14_46330702_47330702
rs139266020	0	chr11_29839400_30839400
rs139268650	0	chr17_17277245_18277245
rs139268703	0	chr17_15735462_16735462
rs139270458	0	chr17_15735462_16735462
rs139270577	0	chr17_17277245_18277245
rs139271500	0	chr15_46671631_48092610
rs139271847	0	chr12_90378635_91378635
rs139274302	0	chr15_46671631_48092610
rs139278264	0	chr11_12730633_13865588
rs139281976	0	chr10_64157978_65157978
rs139282983	0	chr1_205189807_206189807
rs139297890	0	chr12_90378635_91378635
rs139298745	0	chr15_46671631_48092610
rs139302695	0	chr11_29839400_30839400
rs139303355	0	chr20_20906032_21984039
rs139307338	0	chr12_22720079_23720079
rs139308279	0	chr20_20906032_21984039
rs139311412	0	chr18_50946314_51946314
rs139314869	0	chr11_115308634_116308634
rs139317620	0	chr11_115308634_116308634
rs139323702	0	chr2_115326318_116449616
rs139325107	0	chr12_90378635_91378635
rs139325203	0	chr12_22720079_23720079
rs139325884	0	chr12_90378635_91378635
rs1393273	0	chr11_115308634_116308634
rs1393274	0	chr11_115308634_116308634
rs1393275	0	chr11_115308634_116308634
rs139329409	0	chr2_115326318_116449616
rs139331985	0	chr17_43191377_45287312
rs1393330	0	chr18_50946314_51946314
rs139333298	0	chr11_12730633_13865588
rs1393334	0	chr18_50946314_51946314
rs1393336	0	chr18_50946314_51946314
rs1393339	0	chr11_12730633_13865588
rs139347460	0	chr11_12730633_13865588
rs139347706	0	chr12_22720079_23720079
rs139352980	0	chr20_20906032_21984039
rs139356566	0	chr2_57467563_59119764
rs139363522	0	chr12_57218965_58218965
rs139366894	0	chr12_22720079_23720079
rs139367063	0	chr11_27546189_29297252
rs139368583	0	chr2_57467563_59119764
rs139369679	0	chr17_17277245_18277245
rs139373391	0	chr1_205189807_206189807
rs139375688	0	chr10_64157978_65157978
rs139376285	0	chr17_17277245_18277245
rs139376323	0	chr15_46671631_48092610
rs139379016	0	chr18_50946314_51946314
rs139379273	0	chr14_46330702_47330702
rs139380323	0	chr12_57218965_58218965
rs139382673	0	chr1_20621678_21947480
rs139389219	0	chr12_57218965_58218965
rs139391172	0	chr11_126221324_127221324
rs139391981	0	chr13_54718849_55820779
rs139392485	0	chr11_27546189_29297252
rs139400668	0	chr17_15735462_16735462
rs139402286	0	chr17_15735462_16735462
rs139402934	0	chr15_46671631_48092610
rs139403308	0	chr17_15735462_16735462
rs139412485	0	chr2_115326318_116449616
rs139414830	0	chr2_115326318_116449616
rs1394196	0	chr12_90378635_91378635
rs139419888	0	chr12_22720079_23720079
rs139426168	0	chr14_46330702_47330702
rs139427632	0	chr10_64157978_65157978
rs139433155	0	chr15_46671631_48092610
rs139434415	0	chr17_43191377_45287312
rs139443937	0	chr11_115308634_116308634
rs139448783	0	chr11_12730633_13865588
rs139452386	0	chr17_43191377_45287312
rs139456272	0	chr11_12730633_13865588
rs139457220	0	chr11_121680828_122680828
rs139462176	0	chr11_126221324_127221324
rs139466063	0	chr11_126221324_127221324
rs139467168	0	chr14_46330702_47330702
rs139479389	0	chr17_15735462_16735462
rs139481967	0	chr13_54718849_55820779
rs139482624	0	chr18_50946314_51946314
rs139483520	0	chr1_205189807_206189807
rs139485695	0	chr11_29839400_30839400
rs139487648	0	chr11_29839400_30839400
rs139488647	0	chr20_20906032_21984039
rs139496354	0	chr12_22720079_23720079
rs139497916	0	chr15_46671631_48092610
rs139499562	0	chr2_57467563_59119764
rs139501727	0	chr11_115308634_116308634
rs139503413	0	chr17_41794462_42794462
rs139506981	0	chr11_121680828_122680828
rs139510059	0	chr18_50946314_51946314
rs139510376	0	chr2_115326318_116449616
rs139518410	0	chr20_20906032_21984039
rs139521737	0	chr12_22720079_23720079
rs139522203	0	chr10_64157978_65157978
rs139524107	0	chr12_90378635_91378635
rs139525243	0	chr2_57467563_59119764
rs139530430	0	chr11_126221324_127221324
rs139534045	0	chr20_20906032_21984039
rs139540517	0	chr12_57218965_58218965
rs139542912	0	chr2_57467563_59119764
rs139544269	0	chr17_43191377_45287312
rs139544338	0	chr2_57467563_59119764
rs139547637	0	chr11_27546189_29297252
rs139551260	0	chr11_29839400_30839400
rs139554839	0	chr11_12730633_13865588
rs139555787	0	chr17_15735462_16735462
rs139559799	0	chr2_57467563_59119764
rs139563830	0	chr1_20621678_21947480
rs139566238	0	chr17_43191377_45287312
rs139567728	0	chr1_20621678_21947480
rs139569740	0	chr13_54718849_55820779
rs139574579	0	chr17_15735462_16735462
rs139575319	0	chr15_46671631_48092610
rs139577273	0	chr11_115308634_116308634
rs139582206	0	chr14_46330702_47330702
rs139584022	0	chr12_22720079_23720079
rs1395846	0	chr11_12730633_13865588
rs139584932	0	chr11_126221324_127221324
rs139590570	0	chr11_121680828_122680828
rs139595872	0	chr17_43191377_45287312
rs139598419	0	chr18_50946314_51946314
rs139603364	0	chr12_90378635_91378635
rs139604639	0	chr12_22720079_23720079
rs139605151	0	chr12_90378635_91378635
rs139605372	0	chr13_54718849_55820779
rs139620452	0	chr11_126221324_127221324
rs139622841	0	chr14_46330702_47330702
rs139624950	0	chr11_115308634_116308634
rs139626614	0	chr11_27546189_29297252
rs139628507	0	chr1_20621678_21947480
rs139629070	0	chr17_17277245_18277245
rs139632224	0	chr2_57467563_59119764
rs139633168	0	chr2_57467563_59119764
rs139635995	0	chr20_20906032_21984039
rs139636071	0	chr10_64157978_65157978
rs139637933	0	chr10_64157978_65157978
rs139638159	0	chr17_17277245_18277245
rs139639383	0	chr17_43191377_45287312
rs139641384	0	chr14_46330702_47330702
rs139641555	0	chr11_126221324_127221324
rs139641835	0	chr15_46671631_48092610
rs139649469	0	chr17_17277245_18277245
rs139657956	0	chr18_50946314_51946314
rs139660566	0	chr17_15735462_16735462
rs139660567	0	chr2_57467563_59119764
rs139669982	0	chr18_50946314_51946314
rs139670343	0	chr1_20621678_21947480
rs139670359	0	chr17_17277245_18277245
rs139670572	0	chr11_121680828_122680828
rs139675237	0	chr11_12730633_13865588
rs139683582	0	chr2_57467563_59119764
rs139683825	0	chr11_29839400_30839400
rs1396862	0	chr17_43191377_45287312
rs139688932	0	chr11_27546189_29297252
rs139690954	0	chr15_46671631_48092610
rs1396919	0	chr2_115326318_116449616
rs1396921	0	chr2_115326318_116449616
rs1396922	0	chr2_115326318_116449616
rs1396924	0	chr2_115326318_116449616
rs1396925	0	chr2_115326318_116449616
rs1396927	0	chr2_115326318_116449616
rs1396928	0	chr2_115326318_116449616
rs139692967	0	chr18_50946314_51946314
rs1396932	0	chr2_115326318_116449616
rs1396933	0	chr2_115326318_116449616
rs1396934	0	chr2_115326318_116449616
rs1396936	0	chr2_115326318_116449616
rs1396962	0	chr10_64157978_65157978
rs1396963	0	chr10_64157978_65157978
rs1396964	0	chr10_64157978_65157978
rs1396965	0	chr10_64157978_65157978
rs1396967	0	chr10_64157978_65157978
rs1396968	0	chr10_64157978_65157978
rs1396969	0	chr10_64157978_65157978
rs1397029	0	chr10_64157978_65157978
rs1397030	0	chr10_64157978_65157978
rs139707205	0	chr12_22720079_23720079
rs139712725	0	chr17_15735462_16735462
rs139713399	0	chr10_64157978_65157978
rs139719009	0	chr12_90378635_91378635
rs139719037	0	chr1_20621678_21947480
rs139722235	0	chr1_205189807_206189807
rs139727419	0	chr20_20906032_21984039
rs139748415	0	chr10_64157978_65157978
rs139748500	0	chr12_57218965_58218965
rs139753397	0	chr2_57467563_59119764
rs139754924	0	chr12_22720079_23720079
rs139757131	0	chr1_20621678_21947480
rs139768244	0	chr11_115308634_116308634
rs139774029	0	chr11_12730633_13865588
rs139775645	0	chr10_64157978_65157978
rs139780022	0	chr17_41794462_42794462
rs139781904	0	chr18_50946314_51946314
rs139783117	0	chr2_57467563_59119764
rs139788691	0	chr13_54718849_55820779
rs139790506	0	chr11_29839400_30839400
rs139797199	0	chr11_12730633_13865588
rs139799028	0	chr15_46671631_48092610
rs139799614	0	chr11_12730633_13865588
rs139799862	0	chr17_41794462_42794462
rs139800061	0	chr11_12730633_13865588
rs139800154	0	chr11_115308634_116308634
rs139804600	0	chr13_54718849_55820779
rs139804748	0	chr11_12730633_13865588
rs139807361	0	chr17_43191377_45287312
rs139807436	0	chr11_27546189_29297252
rs139808436	0	chr14_46330702_47330702
rs139811749	0	chr15_46671631_48092610
rs139816223	0	chr17_41794462_42794462
rs139819717	0	chr11_29839400_30839400
rs139820005	0	chr12_22720079_23720079
rs1398206	0	chr15_46671631_48092610
rs1398207	0	chr15_46671631_48092610
rs1398209	0	chr15_46671631_48092610
rs1398210	0	chr15_46671631_48092610
rs139826518	0	chr14_46330702_47330702
rs139839365	0	chr17_15735462_16735462
rs139841657	0	chr11_12730633_13865588
rs139847924	0	chr20_20906032_21984039
rs139859435	0	chr13_54718849_55820779
rs139863833	0	chr14_46330702_47330702
rs139864297	0	chr11_115308634_116308634
rs139867475	0	chr12_57218965_58218965
rs139868328	0	chr13_54718849_55820779
rs139870458	0	chr12_57218965_58218965
rs139876103	0	chr11_12730633_13865588
rs139876269	0	chr1_205189807_206189807
rs139880664	0	chr13_54718849_55820779
rs139883903	0	chr14_46330702_47330702
rs139889846	0	chr15_46671631_48092610
rs139898403	0	chr17_43191377_45287312
rs139903667	0	chr17_43191377_45287312
rs139904303	0	chr11_126221324_127221324
rs139905327	0	chr12_22720079_23720079
rs139910500	0	chr17_15735462_16735462
rs139910896	0	chr11_27546189_29297252
rs139912187	0	chr10_64157978_65157978
rs139912558	0	chr11_27546189_29297252
rs139914088	0	chr12_22720079_23720079
rs139914728	0	chr11_121680828_122680828
rs139916277	0	chr11_27546189_29297252
rs139929227	0	chr2_57467563_59119764
rs139929364	0	chr11_121680828_122680828
rs139930820	0	chr15_46671631_48092610
rs139931136	0	chr1_20621678_21947480
rs139935703	0	chr11_121680828_122680828
rs139935711	0	chr11_29839400_30839400
rs139936227	0	chr1_205189807_206189807
rs139943526	0	chr17_41794462_42794462
rs139943880	0	chr12_22720079_23720079
rs139944856	0	chr1_205189807_206189807
rs139945466	0	chr11_115308634_116308634
rs139946130	0	chr17_43191377_45287312
rs139948303	0	chr17_41794462_42794462
rs139949443	0	chr12_57218965_58218965
rs139955496	0	chr18_50946314_51946314
rs139961662	0	chr12_22720079_23720079
rs139965735	0	chr12_22720079_23720079
rs139969121	0	chr11_27546189_29297252
rs139979252	0	chr13_54718849_55820779
rs139979511	0	chr1_20621678_21947480
rs139981906	0	chr17_43191377_45287312
rs139984076	0	chr1_205189807_206189807
rs139988530	0	chr11_115308634_116308634
rs1399917	0	chr15_46671631_48092610
rs139993880	0	chr2_115326318_116449616
rs139995435	0	chr18_50946314_51946314
rs139998318	0	chr20_20906032_21984039
rs140000147	0	chr13_54718849_55820779
rs140000637	0	chr11_29839400_30839400
rs140005813	0	chr13_54718849_55820779
rs140012394	0	chr17_43191377_45287312
rs1400170	0	chr2_115326318_116449616
rs1400172	0	chr2_115326318_116449616
rs140017980	0	chr15_46671631_48092610
rs140020090	0	chr1_205189807_206189807
rs140023854	0	chr18_50946314_51946314
rs140025974	0	chr13_54718849_55820779
rs140026485	0	chr15_46671631_48092610
rs140026918	0	chr11_12730633_13865588
rs140028559	0	chr1_20621678_21947480
rs140028887	0	chr18_50946314_51946314
rs140035524	0	chr18_50946314_51946314
rs140038417	0	chr12_90378635_91378635
rs1400412	0	chr15_46671631_48092610
rs1400416	0	chr15_46671631_48092610
rs1400417	0	chr15_46671631_48092610
rs1400419	0	chr15_46671631_48092610
rs1400420	0	chr15_46671631_48092610
rs1400421	0	chr15_46671631_48092610
rs1400422	0	chr15_46671631_48092610
rs1400423	0	chr15_46671631_48092610
rs1400424	0	chr15_46671631_48092610
rs140044579	0	chr11_12730633_13865588
rs140049436	0	chr14_46330702_47330702
rs140050308	0	chr11_27546189_29297252
rs140050415	0	chr12_22720079_23720079
rs140056084	0	chr2_57467563_59119764
rs140058015	0	chr11_27546189_29297252
rs140058110	0	chr1_20621678_21947480
rs140061043	0	chr11_12730633_13865588
rs140062389	0	chr18_50946314_51946314
rs140064222	0	chr1_20621678_21947480
rs1400660	0	chr2_115326318_116449616
rs1400662	0	chr2_115326318_116449616
rs1400663	0	chr2_115326318_116449616
rs1400666	0	chr2_115326318_116449616
rs1400667	0	chr2_115326318_116449616
rs1400668	0	chr2_115326318_116449616
rs140067461	0	chr15_46671631_48092610
rs140071109	0	chr2_115326318_116449616
rs1400748	0	chr11_27546189_29297252
rs1400749	0	chr11_27546189_29297252
rs1400750	0	chr11_27546189_29297252
rs1400751	0	chr11_27546189_29297252
rs1400752	0	chr11_27546189_29297252
rs1400753	0	chr11_27546189_29297252
rs1400754	0	chr11_27546189_29297252
rs1400755	0	chr11_27546189_29297252
rs140079403	0	chr12_90378635_91378635
rs140081398	0	chr13_54718849_55820779
rs140085724	0	chr11_126221324_127221324
rs140086970	0	chr20_20906032_21984039
rs140087334	0	chr17_43191377_45287312
rs140098044	0	chr17_43191377_45287312
rs140100477	0	chr11_126221324_127221324
rs140100820	0	chr12_22720079_23720079
rs140104441	0	chr2_57467563_59119764
rs1401100	0	chr2_57467563_59119764
rs1401101	0	chr2_57467563_59119764
rs140112207	0	chr10_64157978_65157978
rs140113511	0	chr2_115326318_116449616
rs140115758	0	chr12_22720079_23720079
rs1401243	0	chr2_57467563_59119764
rs1401244	0	chr2_57467563_59119764
rs1401245	0	chr2_57467563_59119764
rs1401246	0	chr2_57467563_59119764
rs1401247	0	chr2_57467563_59119764
rs1401249	0	chr2_57467563_59119764
rs1401250	0	chr2_57467563_59119764
rs140125072	0	chr13_54718849_55820779
rs1401251	0	chr2_57467563_59119764
rs1401252	0	chr2_57467563_59119764
rs1401253	0	chr2_57467563_59119764
rs1401255	0	chr2_57467563_59119764
rs1401256	0	chr2_57467563_59119764
rs1401257	0	chr2_57467563_59119764
rs140125849	0	chr11_115308634_116308634
rs140128157	0	chr18_50946314_51946314
rs140129524	0	chr17_15735462_16735462
rs140129856	0	chr2_115326318_116449616
rs140138951	0	chr11_27546189_29297252
rs140140981	0	chr17_43191377_45287312
rs140141357	0	chr11_12730633_13865588
rs140147457	0	chr2_57467563_59119764
rs140158828	0	chr11_29839400_30839400
rs140159038	0	chr15_46671631_48092610
rs140159264	0	chr15_46671631_48092610
rs140159399	0	chr17_41794462_42794462
rs140161293	0	chr17_43191377_45287312
rs140161507	0	chr15_46671631_48092610
rs140162560	0	chr11_126221324_127221324
rs140162670	0	chr11_126221324_127221324
rs1401635	0	chr11_27546189_29297252
rs140164511	0	chr15_46671631_48092610
rs140166556	0	chr2_115326318_116449616
rs140167456	0	chr18_50946314_51946314
rs140173153	0	chr2_57467563_59119764
rs140175136	0	chr11_29839400_30839400
rs140175339	0	chr11_27546189_29297252
rs1401755	0	chr2_115326318_116449616
rs1401756	0	chr2_115326318_116449616
rs1401757	0	chr2_115326318_116449616
rs140175713	0	chr13_54718849_55820779
rs140176652	0	chr11_121680828_122680828
rs140178679	0	chr11_115308634_116308634
rs140181912	0	chr1_20621678_21947480
rs140194761	0	chr11_115308634_116308634
rs140197869	0	chr11_126221324_127221324
rs140201052	0	chr2_115326318_116449616
rs140202108	0	chr12_90378635_91378635
rs140204265	0	chr14_46330702_47330702
rs140205617	0	chr10_64157978_65157978
rs140206377	0	chr11_115308634_116308634
rs140209395	0	chr11_12730633_13865588
rs140209519	0	chr11_29839400_30839400
rs140212817	0	chr12_90378635_91378635
rs1402131	0	chr15_46671631_48092610
rs1402132	0	chr15_46671631_48092610
rs1402133	0	chr15_46671631_48092610
rs1402134	0	chr15_46671631_48092610
rs1402135	0	chr15_46671631_48092610
rs1402136	0	chr15_46671631_48092610
rs1402137	0	chr15_46671631_48092610
rs1402138	0	chr15_46671631_48092610
rs1402139	0	chr15_46671631_48092610
rs1402140	0	chr15_46671631_48092610
rs1402141	0	chr15_46671631_48092610
rs140214607	0	chr2_57467563_59119764
rs140219610	0	chr11_27546189_29297252
rs140222727	0	chr1_205189807_206189807
rs140223692	0	chr11_12730633_13865588
rs140225016	0	chr11_27546189_29297252
rs140232655	0	chr11_29839400_30839400
rs140232670	0	chr17_17277245_18277245
rs1402398	0	chr2_57467563_59119764
rs1402399	0	chr2_57467563_59119764
rs140240771	0	chr18_50946314_51946314
rs140243715	0	chr12_90378635_91378635
rs140244271	0	chr12_90378635_91378635
rs1402445	0	chr2_115326318_116449616
rs1402446	0	chr2_115326318_116449616
rs1402448	0	chr2_115326318_116449616
rs1402449	0	chr2_115326318_116449616
rs140245332	0	chr17_43191377_45287312
rs140250157	0	chr11_115308634_116308634
rs140250480	0	chr14_46330702_47330702
rs140250879	0	chr20_20906032_21984039
rs140251745	0	chr11_126221324_127221324
rs140252155	0	chr12_90378635_91378635
rs140252688	0	chr17_43191377_45287312
rs140255867	0	chr12_57218965_58218965
rs140256728	0	chr11_126221324_127221324
rs140262200	0	chr11_126221324_127221324
rs140263245	0	chr11_27546189_29297252
rs140264574	0	chr2_57467563_59119764
rs140272110	0	chr12_90378635_91378635
rs140272884	0	chr20_20906032_21984039
rs140273223	0	chr13_54718849_55820779
rs14028	0	chr1_205189807_206189807
rs140281869	0	chr17_17277245_18277245
rs140281926	0	chr18_50946314_51946314
rs140282094	0	chr11_115308634_116308634
rs140282280	0	chr1_205189807_206189807
rs140285987	0	chr17_15735462_16735462
rs140290053	0	chr18_50946314_51946314
rs140290356	0	chr12_22720079_23720079
rs140292490	0	chr11_12730633_13865588
rs140293284	0	chr17_17277245_18277245
rs140297038	0	chr12_22720079_23720079
rs140299092	0	chr1_205189807_206189807
rs140301583	0	chr20_20906032_21984039
rs140302415	0	chr11_27546189_29297252
rs140311038	0	chr2_115326318_116449616
rs140313524	0	chr18_50946314_51946314
rs140317945	0	chr10_64157978_65157978
rs140319575	0	chr15_46671631_48092610
rs140320054	0	chr1_20621678_21947480
rs1403271	0	chr2_57467563_59119764
rs1403273	0	chr2_57467563_59119764
rs1403274	0	chr2_57467563_59119764
rs140327884	0	chr11_27546189_29297252
rs140328625	0	chr11_121680828_122680828
rs140332130	0	chr15_46671631_48092610
rs140332506	0	chr1_20621678_21947480
rs140333227	0	chr15_46671631_48092610
rs1403333	0	chr2_57467563_59119764
rs1403334	0	chr2_57467563_59119764
rs1403335	0	chr2_57467563_59119764
rs140338623	0	chr17_43191377_45287312
rs140343984	0	chr17_15735462_16735462
rs140344962	0	chr1_20621678_21947480
rs140345204	0	chr11_121680828_122680828
rs140346204	0	chr15_46671631_48092610
rs140347563	0	chr12_90378635_91378635
rs140350151	0	chr11_29839400_30839400
rs140353445	0	chr1_20621678_21947480
rs140368260	0	chr11_126221324_127221324
rs140371486	0	chr13_54718849_55820779
rs140380660	0	chr17_43191377_45287312
rs1403883	0	chr18_50946314_51946314
rs140388865	0	chr17_43191377_45287312
rs140396482	0	chr12_22720079_23720079
rs140397543	0	chr11_12730633_13865588
rs140405783	0	chr17_41794462_42794462
rs140407726	0	chr12_22720079_23720079
rs140408392	0	chr11_115308634_116308634
rs140414700	0	chr17_43191377_45287312
rs140418068	0	chr2_115326318_116449616
rs140422295	0	chr12_22720079_23720079
rs140435613	0	chr11_121680828_122680828
rs140437532	0	chr12_22720079_23720079
rs140438555	0	chr11_115308634_116308634
rs140439114	0	chr12_57218965_58218965
rs140439298	0	chr18_50946314_51946314
rs140440579	0	chr14_46330702_47330702
rs140442103	0	chr13_54718849_55820779
rs140444857	0	chr2_57467563_59119764
rs1404457	0	chr2_57467563_59119764
rs1404458	0	chr2_57467563_59119764
rs1404459	0	chr2_57467563_59119764
rs1404460	0	chr2_57467563_59119764
rs140449404	0	chr11_29839400_30839400
rs140466781	0	chr14_46330702_47330702
rs140472168	0	chr17_15735462_16735462
rs140484397	0	chr1_205189807_206189807
rs140488745	0	chr2_115326318_116449616
rs140493031	0	chr11_12730633_13865588
rs1404950	0	chr11_27546189_29297252
rs140503082	0	chr15_46671631_48092610
rs140503570	0	chr11_126221324_127221324
rs140508332	0	chr20_20906032_21984039
rs140509005	0	chr10_64157978_65157978
rs140513820	0	chr20_20906032_21984039
rs140517120	0	chr15_46671631_48092610
rs140518265	0	chr11_121680828_122680828
rs140518418	0	chr2_57467563_59119764
rs140518642	0	chr15_46671631_48092610
rs140522578	0	chr11_27546189_29297252
rs140527737	0	chr11_121680828_122680828
rs140529521	0	chr17_41794462_42794462
rs140537712	0	chr2_115326318_116449616
rs140542085	0	chr14_46330702_47330702
rs1405527	0	chr12_90378635_91378635
rs140557240	0	chr10_64157978_65157978
rs140558069	0	chr15_46671631_48092610
rs140563890	0	chr11_115308634_116308634
rs140564509	0	chr11_115308634_116308634
rs140566229	0	chr1_205189807_206189807
rs140566664	0	chr1_205189807_206189807
rs140572500	0	chr11_27546189_29297252
rs140573195	0	chr1_205189807_206189807
rs140581695	0	chr2_57467563_59119764
rs1405818	0	chr2_57467563_59119764
rs1405819	0	chr2_57467563_59119764
rs1405820	0	chr2_57467563_59119764
rs1405821	0	chr2_57467563_59119764
rs1405822	0	chr2_57467563_59119764
rs1405823	0	chr2_57467563_59119764
rs1405824	0	chr2_57467563_59119764
rs1405825	0	chr2_57467563_59119764
rs1405826	0	chr2_57467563_59119764
rs140584725	0	chr2_57467563_59119764
rs140586730	0	chr15_46671631_48092610
rs140587036	0	chr17_43191377_45287312
rs140593577	0	chr17_43191377_45287312
rs140595538	0	chr10_64157978_65157978
rs140598020	0	chr17_17277245_18277245
rs140598082	0	chr2_115326318_116449616
rs140600601	0	chr17_15735462_16735462
rs140600862	0	chr1_20621678_21947480
rs1406072	0	chr17_43191377_45287312
rs140607532	0	chr14_46330702_47330702
rs140609058	0	chr1_20621678_21947480
rs140610607	0	chr1_20621678_21947480
rs140612605	0	chr12_22720079_23720079
rs140613576	0	chr11_29839400_30839400
rs140613665	0	chr17_43191377_45287312
rs140614862	0	chr2_115326318_116449616
rs140616177	0	chr10_64157978_65157978
rs140619618	0	chr17_15735462_16735462
rs140619632	0	chr11_12730633_13865588
rs140622231	0	chr17_15735462_16735462
rs140634484	0	chr15_46671631_48092610
rs140636803	0	chr15_46671631_48092610
rs140637007	0	chr18_50946314_51946314
rs140640729	0	chr2_115326318_116449616
rs140650241	0	chr11_121680828_122680828
rs140651769	0	chr12_90378635_91378635
rs140652433	0	chr1_205189807_206189807
rs140657250	0	chr18_50946314_51946314
rs140657548	0	chr11_27546189_29297252
rs140657888	0	chr11_29839400_30839400
rs140658917	0	chr11_12730633_13865588
rs140665699	0	chr14_46330702_47330702
rs1406692	0	chr11_12730633_13865588
rs140671278	0	chr12_22720079_23720079
rs140673067	0	chr11_12730633_13865588
rs140673439	0	chr2_115326318_116449616
rs140674669	0	chr11_12730633_13865588
rs1406767	0	chr12_22720079_23720079
rs1406770	0	chr12_22720079_23720079
rs1406771	0	chr12_22720079_23720079
rs140684449	0	chr11_115308634_116308634
rs140687059	0	chr2_57467563_59119764
rs140687596	0	chr2_57467563_59119764
rs140691	0	chr18_50946314_51946314
rs140693959	0	chr11_115308634_116308634
rs140698680	0	chr2_57467563_59119764
rs140700785	0	chr11_27546189_29297252
rs140701562	0	chr12_22720079_23720079
rs140703319	0	chr18_50946314_51946314
rs140708611	0	chr1_20621678_21947480
rs140711779	0	chr11_12730633_13865588
rs140713557	0	chr17_43191377_45287312
rs140716441	0	chr2_57467563_59119764
rs140719534	0	chr18_50946314_51946314
rs140721261	0	chr11_27546189_29297252
rs140723718	0	chr15_46671631_48092610
rs140729673	0	chr11_126221324_127221324
rs140734030	0	chr12_90378635_91378635
rs140734681	0	chr12_57218965_58218965
rs140740013	0	chr11_29839400_30839400
rs140744113	0	chr15_46671631_48092610
rs140749633	0	chr2_57467563_59119764
rs140752489	0	chr18_50946314_51946314
rs140759075	0	chr10_64157978_65157978
rs140761161	0	chr2_57467563_59119764
rs140764894	0	chr15_46671631_48092610
rs140778113	0	chr17_41794462_42794462
rs140784948	0	chr17_15735462_16735462
rs140786034	0	chr17_17277245_18277245
rs140790342	0	chr11_126221324_127221324
rs140792839	0	chr20_20906032_21984039
rs140793618	0	chr11_29839400_30839400
rs140802215	0	chr12_22720079_23720079
rs140808234	0	chr12_57218965_58218965
rs140809552	0	chr11_27546189_29297252
rs140809810	0	chr18_50946314_51946314
rs140810002	0	chr12_22720079_23720079
rs140811376	0	chr10_64157978_65157978
rs140814209	0	chr15_46671631_48092610
rs140815474	0	chr12_22720079_23720079
rs1408155	0	chr11_29839400_30839400
rs140815776	0	chr11_126221324_127221324
rs140820111	0	chr17_43191377_45287312
rs140823629	0	chr17_17277245_18277245
rs140826361	0	chr14_46330702_47330702
rs140829704	0	chr11_27546189_29297252
rs140837599	0	chr11_27546189_29297252
rs140838297	0	chr18_50946314_51946314
rs1408409	0	chr1_20621678_21947480
rs140841272	0	chr15_46671631_48092610
rs140841417	0	chr12_90378635_91378635
rs140841553	0	chr2_57467563_59119764
rs140843301	0	chr17_43191377_45287312
rs140845485	0	chr17_41794462_42794462
rs140853568	0	chr14_46330702_47330702
rs140859343	0	chr18_50946314_51946314
rs140859835	0	chr17_41794462_42794462
rs140860803	0	chr1_20621678_21947480
rs140862055	0	chr14_46330702_47330702
rs140864782	0	chr20_20906032_21984039
rs140867025	0	chr17_43191377_45287312
rs140867927	0	chr17_41794462_42794462
rs140868296	0	chr11_115308634_116308634
rs140873431	0	chr11_29839400_30839400
rs140881520	0	chr11_27546189_29297252
rs140882895	0	chr17_41794462_42794462
rs140884358	0	chr12_22720079_23720079
rs140888931	0	chr14_46330702_47330702
rs140893379	0	chr15_46671631_48092610
rs140896936	0	chr11_115308634_116308634
rs140903886	0	chr18_50946314_51946314
rs140905150	0	chr17_15735462_16735462
rs140905312	0	chr11_12730633_13865588
rs140908923	0	chr17_15735462_16735462
rs140921417	0	chr11_121680828_122680828
rs140926055	0	chr17_17277245_18277245
rs140926281	0	chr20_20906032_21984039
rs140926514	0	chr12_22720079_23720079
rs140926888	0	chr17_43191377_45287312
rs140928937	0	chr2_57467563_59119764
rs140929402	0	chr10_64157978_65157978
rs140931917	0	chr14_46330702_47330702
rs140931982	0	chr17_41794462_42794462
rs140934457	0	chr11_27546189_29297252
rs140935564	0	chr11_115308634_116308634
rs140939791	0	chr12_22720079_23720079
rs140943684	0	chr20_20906032_21984039
rs140945593	0	chr18_50946314_51946314
rs140952658	0	chr11_29839400_30839400
rs140957591	0	chr11_121680828_122680828
rs140958314	0	chr10_64157978_65157978
rs140960172	0	chr17_41794462_42794462
rs140960915	0	chr17_41794462_42794462
rs140962125	0	chr1_205189807_206189807
rs140965024	0	chr2_57467563_59119764
rs140969056	0	chr17_43191377_45287312
rs140970467	0	chr14_46330702_47330702
rs140975528	0	chr11_12730633_13865588
rs140981393	0	chr15_46671631_48092610
rs1409816	0	chr20_20906032_21984039
rs1409817	0	chr20_20906032_21984039
rs1409818	0	chr20_20906032_21984039
rs1409819	0	chr20_20906032_21984039
rs140983750	0	chr11_27546189_29297252
rs140985155	0	chr1_20621678_21947480
rs140985863	0	chr17_43191377_45287312
rs140986553	0	chr18_50946314_51946314
rs140987141	0	chr17_15735462_16735462
rs140990165	0	chr14_46330702_47330702
rs140996100	0	chr11_29839400_30839400
rs140997491	0	chr1_20621678_21947480
rs141006568	0	chr11_121680828_122680828
rs141009854	0	chr14_46330702_47330702
rs141009894	0	chr13_54718849_55820779
rs141011680	0	chr11_29839400_30839400
rs141013430	0	chr17_43191377_45287312
rs141014516	0	chr11_121680828_122680828
rs141014875	0	chr17_41794462_42794462
rs141016935	0	chr12_57218965_58218965
rs141022400	0	chr17_15735462_16735462
rs141022583	0	chr11_121680828_122680828
rs141024802	0	chr17_41794462_42794462
rs141026476	0	chr11_12730633_13865588
rs141032665	0	chr1_20621678_21947480
rs141036087	0	chr11_121680828_122680828
rs141038106	0	chr2_115326318_116449616
rs141038982	0	chr11_115308634_116308634
rs141039682	0	chr13_54718849_55820779
rs141047159	0	chr17_41794462_42794462
rs141062664	0	chr15_46671631_48092610
rs141063602	0	chr2_115326318_116449616
rs141064270	0	chr17_43191377_45287312
rs141066600	0	chr17_41794462_42794462
rs141070207	0	chr11_27546189_29297252
rs141071460	0	chr11_27546189_29297252
rs141072250	0	chr10_64157978_65157978
rs141075326	0	chr17_15735462_16735462
rs141080715	0	chr2_115326318_116449616
rs141086931	0	chr11_12730633_13865588
rs141088653	0	chr17_43191377_45287312
rs141090177	0	chr13_54718849_55820779
rs141100079	0	chr2_57467563_59119764
rs141104821	0	chr15_46671631_48092610
rs141105520	0	chr1_20621678_21947480
rs141106889	0	chr12_22720079_23720079
rs141107992	0	chr12_90378635_91378635
rs141109960	0	chr15_46671631_48092610
rs141112483	0	chr17_41794462_42794462
rs141117803	0	chr17_41794462_42794462
rs141124209	0	chr17_43191377_45287312
rs141124798	0	chr12_22720079_23720079
rs141127564	0	chr15_46671631_48092610
rs141131269	0	chr10_64157978_65157978
rs141131311	0	chr11_126221324_127221324
rs141136017	0	chr11_27546189_29297252
rs141137935	0	chr17_15735462_16735462
rs141138638	0	chr15_46671631_48092610
rs141145750	0	chr1_205189807_206189807
rs141148274	0	chr11_126221324_127221324
rs141151926	0	chr14_46330702_47330702
rs141152372	0	chr12_22720079_23720079
rs141167930	0	chr1_205189807_206189807
rs141169837	0	chr15_46671631_48092610
rs141175244	0	chr14_46330702_47330702
rs141179786	0	chr18_50946314_51946314
rs141187974	0	chr2_115326318_116449616
rs141190894	0	chr17_41794462_42794462
rs141191886	0	chr11_115308634_116308634
rs141194812	0	chr12_57218965_58218965
rs141195370	0	chr18_50946314_51946314
rs141195991	0	chr2_57467563_59119764
rs141198865	0	chr17_17277245_18277245
rs141203102	0	chr1_20621678_21947480
rs141212731	0	chr12_22720079_23720079
rs141216707	0	chr14_46330702_47330702
rs141218838	0	chr14_46330702_47330702
rs141220650	0	chr17_43191377_45287312
rs141221385	0	chr2_115326318_116449616
rs141222308	0	chr11_12730633_13865588
rs141224173	0	chr11_12730633_13865588
rs141226448	0	chr1_20621678_21947480
rs141227283	0	chr11_115308634_116308634
rs141231231	0	chr15_46671631_48092610
rs141232791	0	chr18_50946314_51946314
rs141249601	0	chr17_43191377_45287312
rs141250213	0	chr11_27546189_29297252
rs141251508	0	chr17_43191377_45287312
rs141254129	0	chr2_57467563_59119764
rs1412554	0	chr10_64157978_65157978
rs141260272	0	chr17_43191377_45287312
rs141265455	0	chr2_115326318_116449616
rs141270812	0	chr18_50946314_51946314
rs141274736	0	chr1_20621678_21947480
rs141274948	0	chr10_64157978_65157978
rs141275372	0	chr12_57218965_58218965
rs141276527	0	chr2_115326318_116449616
rs141276685	0	chr1_20621678_21947480
rs141280147	0	chr2_57467563_59119764
rs141281008	0	chr11_121680828_122680828
rs141281415	0	chr14_46330702_47330702
rs141282675	0	chr11_115308634_116308634
rs141284178	0	chr12_90378635_91378635
rs141287102	0	chr14_46330702_47330702
rs141298757	0	chr10_64157978_65157978
rs141299103	0	chr12_57218965_58218965
rs141308108	0	chr17_17277245_18277245
rs141316000	0	chr17_15735462_16735462
rs141317229	0	chr11_27546189_29297252
rs141320009	0	chr11_126221324_127221324
rs141321140	0	chr12_22720079_23720079
rs141321341	0	chr11_27546189_29297252
rs141323762	0	chr11_126221324_127221324
rs141330797	0	chr17_17277245_18277245
rs141334532	0	chr1_20621678_21947480
rs141337855	0	chr2_57467563_59119764
rs141338116	0	chr2_57467563_59119764
rs141343098	0	chr2_57467563_59119764
rs141346283	0	chr12_57218965_58218965
rs141348243	0	chr13_54718849_55820779
rs141349097	0	chr12_90378635_91378635
rs141349290	0	chr1_205189807_206189807
rs141350434	0	chr12_90378635_91378635
rs141351490	0	chr17_17277245_18277245
rs141353505	0	chr17_17277245_18277245
rs141355158	0	chr20_20906032_21984039
rs141357846	0	chr18_50946314_51946314
rs141358011	0	chr1_205189807_206189807
rs141358401	0	chr13_54718849_55820779
rs141361945	0	chr17_15735462_16735462
rs141361968	0	chr11_126221324_127221324
rs141362932	0	chr1_20621678_21947480
rs141363546	0	chr1_20621678_21947480
rs141365824	0	chr15_46671631_48092610
rs141366107	0	chr13_54718849_55820779
rs141367913	0	chr1_205189807_206189807
rs141369357	0	chr11_27546189_29297252
rs141370988	0	chr12_22720079_23720079
rs141371243	0	chr17_43191377_45287312
rs141371342	0	chr2_115326318_116449616
rs141374530	0	chr10_64157978_65157978
rs141382640	0	chr11_115308634_116308634
rs141384665	0	chr12_90378635_91378635
rs141386016	0	chr14_46330702_47330702
rs1413878	0	chr13_54718849_55820779
rs141388154	0	chr11_12730633_13865588
rs1413882	0	chr13_54718849_55820779
rs141390888	0	chr18_50946314_51946314
rs141394458	0	chr11_126221324_127221324
rs141396287	0	chr17_43191377_45287312
rs141399081	0	chr11_27546189_29297252
rs141399807	0	chr11_126221324_127221324
rs141401965	0	chr2_57467563_59119764
rs141402489	0	chr11_29839400_30839400
rs141403776	0	chr17_43191377_45287312
rs141403956	0	chr12_22720079_23720079
rs141407717	0	chr12_57218965_58218965
rs141409847	0	chr10_64157978_65157978
rs141414402	0	chr17_15735462_16735462
rs141422742	0	chr13_54718849_55820779
rs141430419	0	chr17_15735462_16735462
rs141438597	0	chr14_46330702_47330702
rs141442527	0	chr12_90378635_91378635
rs141442869	0	chr11_27546189_29297252
rs141443388	0	chr17_17277245_18277245
rs141445682	0	chr1_205189807_206189807
rs141447461	0	chr12_90378635_91378635
rs141447623	0	chr1_20621678_21947480
rs141451684	0	chr17_41794462_42794462
rs1414545	0	chr13_54718849_55820779
rs141455452	0	chr17_43191377_45287312
rs141455855	0	chr12_90378635_91378635
rs141459115	0	chr12_22720079_23720079
rs141459160	0	chr11_12730633_13865588
rs141461397	0	chr17_43191377_45287312
rs141471513	0	chr11_115308634_116308634
rs141471923	0	chr17_43191377_45287312
rs141472305	0	chr17_43191377_45287312
rs1414725	0	chr13_54718849_55820779
rs1414726	0	chr13_54718849_55820779
rs1414728	0	chr13_54718849_55820779
rs1414729	0	chr13_54718849_55820779
rs1414730	0	chr13_54718849_55820779
rs141474328	0	chr11_12730633_13865588
rs141474650	0	chr17_41794462_42794462
rs141476479	0	chr2_57467563_59119764
rs141480389	0	chr17_15735462_16735462
rs141487170	0	chr2_57467563_59119764
rs141487968	0	chr11_27546189_29297252
rs141488383	0	chr18_50946314_51946314
rs141488489	0	chr17_17277245_18277245
rs141495112	0	chr10_64157978_65157978
rs141499813	0	chr11_29839400_30839400
rs141503557	0	chr10_64157978_65157978
rs141505148	0	chr12_57218965_58218965
rs141505625	0	chr1_20621678_21947480
rs141510363	0	chr11_12730633_13865588
rs1415118	0	chr11_29839400_30839400
rs1415120	0	chr11_29839400_30839400
rs141515497	0	chr2_115326318_116449616
rs1415176	0	chr1_20621678_21947480
rs1415198	0	chr13_54718849_55820779
rs1415200	0	chr13_54718849_55820779
rs1415201	0	chr13_54718849_55820779
rs1415204	0	chr13_54718849_55820779
rs1415205	0	chr13_54718849_55820779
rs1415206	0	chr13_54718849_55820779
rs141521933	0	chr18_50946314_51946314
rs141522879	0	chr11_126221324_127221324
rs141526719	0	chr12_22720079_23720079
rs141531333	0	chr12_90378635_91378635
rs141531607	0	chr12_90378635_91378635
rs141534891	0	chr13_54718849_55820779
rs141539314	0	chr2_115326318_116449616
rs141541142	0	chr18_50946314_51946314
rs141548126	0	chr11_126221324_127221324
rs141548758	0	chr1_20621678_21947480
rs141557102	0	chr11_115308634_116308634
rs141559279	0	chr12_22720079_23720079
rs141560431	0	chr20_20906032_21984039
rs141560852	0	chr17_43191377_45287312
rs141567260	0	chr2_57467563_59119764
rs141567554	0	chr15_46671631_48092610
rs141572153	0	chr12_22720079_23720079
rs141572231	0	chr17_41794462_42794462
rs141573946	0	chr11_126221324_127221324
rs141578834	0	chr11_29839400_30839400
rs141584929	0	chr10_64157978_65157978
rs141586990	0	chr13_54718849_55820779
rs141590219	0	chr17_41794462_42794462
rs141594964	0	chr2_115326318_116449616
rs141599083	0	chr17_43191377_45287312
rs141599162	0	chr17_15735462_16735462
rs141599417	0	chr17_43191377_45287312
rs141599432	0	chr13_54718849_55820779
rs141601850	0	chr11_126221324_127221324
rs141605041	0	chr18_50946314_51946314
rs141605555	0	chr20_20906032_21984039
rs141610245	0	chr18_50946314_51946314
rs141610547	0	chr17_17277245_18277245
rs141618937	0	chr11_12730633_13865588
rs141623787	0	chr1_205189807_206189807
rs1416254	0	chr1_205189807_206189807
rs141628794	0	chr11_126221324_127221324
rs141629947	0	chr11_27546189_29297252
rs1416331	0	chr13_54718849_55820779
rs1416332	0	chr13_54718849_55820779
rs1416333	0	chr13_54718849_55820779
rs141633622	0	chr12_22720079_23720079
rs141635215	0	chr2_115326318_116449616
rs141637331	0	chr10_64157978_65157978
rs141641704	0	chr1_20621678_21947480
rs141650900	0	chr12_57218965_58218965
rs141661332	0	chr18_50946314_51946314
rs141664825	0	chr17_41794462_42794462
rs141664859	0	chr11_29839400_30839400
rs141666737	0	chr14_46330702_47330702
rs141671055	0	chr11_126221324_127221324
rs141671706	0	chr17_15735462_16735462
rs141672934	0	chr17_15735462_16735462
rs141674676	0	chr13_54718849_55820779
rs141677249	0	chr14_46330702_47330702
rs141677341	0	chr18_50946314_51946314
rs141680566	0	chr17_43191377_45287312
rs141684238	0	chr11_115308634_116308634
rs141684592	0	chr2_57467563_59119764
rs141685863	0	chr17_17277245_18277245
rs141687362	0	chr17_43191377_45287312
rs141688389	0	chr2_57467563_59119764
rs141692665	0	chr12_22720079_23720079
rs141695780	0	chr14_46330702_47330702
rs141699013	0	chr2_57467563_59119764
rs141699177	0	chr13_54718849_55820779
rs1417015	0	chr11_29839400_30839400
rs1417016	0	chr11_29839400_30839400
rs141702076	0	chr13_54718849_55820779
rs141705084	0	chr12_90378635_91378635
rs141707588	0	chr2_115326318_116449616
rs141709507	0	chr17_41794462_42794462
rs141711155	0	chr2_57467563_59119764
rs141711348	0	chr17_41794462_42794462
rs141717066	0	chr13_54718849_55820779
rs141721253	0	chr12_90378635_91378635
rs141725830	0	chr11_29839400_30839400
rs141731176	0	chr15_46671631_48092610
rs141733120	0	chr17_41794462_42794462
rs141737071	0	chr2_57467563_59119764
rs141737805	0	chr17_41794462_42794462
rs141744579	0	chr12_22720079_23720079
rs141747311	0	chr15_46671631_48092610
rs141749331	0	chr17_43191377_45287312
rs141751452	0	chr11_121680828_122680828
rs141753620	0	chr11_27546189_29297252
rs141754958	0	chr2_57467563_59119764
rs141761940	0	chr17_15735462_16735462
rs141762868	0	chr12_90378635_91378635
rs141764294	0	chr12_22720079_23720079
rs141767562	0	chr15_46671631_48092610
rs141767821	0	chr11_121680828_122680828
rs141769884	0	chr12_22720079_23720079
rs141772465	0	chr11_115308634_116308634
rs1417725	0	chr1_205189807_206189807
rs1417726	0	chr1_205189807_206189807
rs141773786	0	chr12_57218965_58218965
rs141773942	0	chr2_57467563_59119764
rs141776427	0	chr2_57467563_59119764
rs141776699	0	chr18_50946314_51946314
rs141777360	0	chr11_12730633_13865588
rs141778045	0	chr2_57467563_59119764
rs141779915	0	chr13_54718849_55820779
rs141780110	0	chr11_126221324_127221324
rs141783865	0	chr17_43191377_45287312
rs141787630	0	chr18_50946314_51946314
rs141797638	0	chr11_126221324_127221324
rs141801467	0	chr17_17277245_18277245
rs141801978	0	chr12_57218965_58218965
rs141804468	0	chr17_15735462_16735462
rs141806613	0	chr11_27546189_29297252
rs141810335	0	chr18_50946314_51946314
rs141811585	0	chr15_46671631_48092610
rs141813289	0	chr10_64157978_65157978
rs141816121	0	chr1_20621678_21947480
rs141818002	0	chr2_57467563_59119764
rs141818671	0	chr18_50946314_51946314
rs141823700	0	chr11_27546189_29297252
rs141824792	0	chr11_126221324_127221324
rs141837432	0	chr1_20621678_21947480
rs141839644	0	chr18_50946314_51946314
rs141846366	0	chr12_22720079_23720079
rs141852103	0	chr10_64157978_65157978
rs1418549	0	chr1_205189807_206189807
rs141856438	0	chr12_22720079_23720079
rs141856780	0	chr1_20621678_21947480
rs141864685	0	chr17_15735462_16735462
rs1418652	0	chr1_205189807_206189807
rs1418653	0	chr1_205189807_206189807
rs141869467	0	chr17_43191377_45287312
rs141870221	0	chr14_46330702_47330702
rs141871146	0	chr15_46671631_48092610
rs141872770	0	chr18_50946314_51946314
rs141877014	0	chr17_15735462_16735462
rs141877676	0	chr12_22720079_23720079
rs141878040	0	chr11_27546189_29297252
rs141880973	0	chr11_29839400_30839400
rs141881964	0	chr12_22720079_23720079
rs141886051	0	chr17_15735462_16735462
rs141887324	0	chr11_121680828_122680828
rs141890774	0	chr14_46330702_47330702
rs141891914	0	chr17_41794462_42794462
rs141899337	0	chr17_43191377_45287312
rs141901490	0	chr20_20906032_21984039
rs141914429	0	chr11_126221324_127221324
rs141915157	0	chr11_27546189_29297252
rs141915425	0	chr13_54718849_55820779
rs141915514	0	chr10_64157978_65157978
rs141916420	0	chr11_27546189_29297252
rs141922245	0	chr2_115326318_116449616
rs141923445	0	chr1_20621678_21947480
rs141928466	0	chr11_12730633_13865588
rs141932375	0	chr2_57467563_59119764
rs141941942	0	chr20_20906032_21984039
rs141942978	0	chr15_46671631_48092610
rs141944282	0	chr10_64157978_65157978
rs141954734	0	chr11_12730633_13865588
rs141958108	0	chr10_64157978_65157978
rs141965640	0	chr11_121680828_122680828
rs141969842	0	chr1_205189807_206189807
rs141973937	0	chr11_121680828_122680828
rs141978277	0	chr11_121680828_122680828
rs141978538	0	chr17_15735462_16735462
rs141983063	0	chr2_57467563_59119764
rs141988482	0	chr11_12730633_13865588
rs141992408	0	chr12_57218965_58218965
rs141994164	0	chr17_43191377_45287312
rs142012651	0	chr12_57218965_58218965
rs142013002	0	chr20_20906032_21984039
rs142029184	0	chr11_126221324_127221324
rs142031786	0	chr20_20906032_21984039
rs142037140	0	chr18_50946314_51946314
rs142042838	0	chr12_22720079_23720079
rs142049032	0	chr11_12730633_13865588
rs142050623	0	chr11_27546189_29297252
rs142050683	0	chr17_17277245_18277245
rs142054743	0	chr15_46671631_48092610
rs142057906	0	chr12_22720079_23720079
rs142065125	0	chr20_20906032_21984039
rs142067182	0	chr18_50946314_51946314
rs142073724	0	chr15_46671631_48092610
rs142074501	0	chr11_12730633_13865588
rs142075172	0	chr18_50946314_51946314
rs142076387	0	chr15_46671631_48092610
rs142077894	0	chr11_12730633_13865588
rs142079900	0	chr17_41794462_42794462
rs142081640	0	chr14_46330702_47330702
rs142084476	0	chr17_15735462_16735462
rs142085079	0	chr1_205189807_206189807
rs142086573	0	chr12_90378635_91378635
rs142089808	0	chr11_115308634_116308634
rs142098762	0	chr11_29839400_30839400
rs142099131	0	chr11_121680828_122680828
rs142099254	0	chr13_54718849_55820779
rs142099756	0	chr2_57467563_59119764
rs142100003	0	chr17_17277245_18277245
rs142102795	0	chr11_115308634_116308634
rs142104005	0	chr11_27546189_29297252
rs142105062	0	chr11_121680828_122680828
rs142109470	0	chr10_64157978_65157978
rs142113836	0	chr12_90378635_91378635
rs142116873	0	chr11_121680828_122680828
rs142117756	0	chr17_15735462_16735462
rs142120783	0	chr12_22720079_23720079
rs142121185	0	chr17_43191377_45287312
rs142123239	0	chr18_50946314_51946314
rs142124935	0	chr2_57467563_59119764
rs142126587	0	chr11_115308634_116308634
rs142133082	0	chr17_15735462_16735462
rs142138905	0	chr2_115326318_116449616
rs142141461	0	chr17_15735462_16735462
rs142145016	0	chr11_29839400_30839400
rs142145142	0	chr11_115308634_116308634
rs142147798	0	chr17_17277245_18277245
rs142151444	0	chr1_205189807_206189807
rs142155129	0	chr17_15735462_16735462
rs142159370	0	chr11_126221324_127221324
rs142160241	0	chr17_17277245_18277245
rs142167	0	chr17_43191377_45287312
rs142167068	0	chr17_43191377_45287312
rs142172351	0	chr2_57467563_59119764
rs142177768	0	chr11_126221324_127221324
rs142178460	0	chr12_22720079_23720079
rs142181090	0	chr20_20906032_21984039
rs142186075	0	chr2_115326318_116449616
rs142197857	0	chr11_27546189_29297252
rs142199818	0	chr17_15735462_16735462
rs142201507	0	chr11_27546189_29297252
rs142202667	0	chr17_15735462_16735462
rs142204315	0	chr11_27546189_29297252
rs142210853	0	chr18_50946314_51946314
rs142211893	0	chr11_126221324_127221324
rs142213774	0	chr11_115308634_116308634
rs142214797	0	chr1_205189807_206189807
rs142219682	0	chr17_41794462_42794462
rs142220670	0	chr12_22720079_23720079
rs142222716	0	chr2_115326318_116449616
rs142224389	0	chr12_90378635_91378635
rs142226800	0	chr11_29839400_30839400
rs142230194	0	chr14_46330702_47330702
rs142231114	0	chr14_46330702_47330702
rs142233620	0	chr12_22720079_23720079
rs142234096	0	chr11_27546189_29297252
rs142235195	0	chr15_46671631_48092610
rs142236581	0	chr11_115308634_116308634
rs142244078	0	chr13_54718849_55820779
rs142246099	0	chr17_43191377_45287312
rs142246501	0	chr1_20621678_21947480
rs142250394	0	chr18_50946314_51946314
rs142259865	0	chr1_205189807_206189807
rs142267556	0	chr17_17277245_18277245
rs142273180	0	chr11_27546189_29297252
rs142274021	0	chr11_29839400_30839400
rs142282221	0	chr15_46671631_48092610
rs142284739	0	chr1_20621678_21947480
rs142289426	0	chr15_46671631_48092610
rs142289468	0	chr1_20621678_21947480
rs142290355	0	chr13_54718849_55820779
rs142294869	0	chr11_12730633_13865588
rs142295937	0	chr15_46671631_48092610
rs142298795	0	chr17_15735462_16735462
rs142304911	0	chr12_90378635_91378635
rs142308795	0	chr11_27546189_29297252
rs142309757	0	chr17_43191377_45287312
rs142315182	0	chr14_46330702_47330702
rs142317173	0	chr11_121680828_122680828
rs142318618	0	chr1_205189807_206189807
rs142321540	0	chr11_12730633_13865588
rs142321712	0	chr2_115326318_116449616
rs142324108	0	chr17_15735462_16735462
rs142327267	0	chr11_29839400_30839400
rs142327647	0	chr20_20906032_21984039
rs142329507	0	chr2_57467563_59119764
rs142333834	0	chr18_50946314_51946314
rs142335161	0	chr1_205189807_206189807
rs142335872	0	chr11_121680828_122680828
rs142336849	0	chr17_43191377_45287312
rs142342556	0	chr12_22720079_23720079
rs142343342	0	chr17_15735462_16735462
rs142344403	0	chr2_115326318_116449616
rs142355608	0	chr1_20621678_21947480
rs142358052	0	chr12_22720079_23720079
rs142358059	0	chr14_46330702_47330702
rs142358233	0	chr2_57467563_59119764
rs142361156	0	chr1_20621678_21947480
rs142366521	0	chr2_57467563_59119764
rs142367172	0	chr11_29839400_30839400
rs142368540	0	chr11_27546189_29297252
rs142369376	0	chr11_12730633_13865588
rs142372916	0	chr11_121680828_122680828
rs142376233	0	chr12_22720079_23720079
rs142379939	0	chr2_115326318_116449616
rs142383692	0	chr11_115308634_116308634
rs142383938	0	chr15_46671631_48092610
rs142388429	0	chr2_115326318_116449616
rs142395758	0	chr15_46671631_48092610
rs142395923	0	chr20_20906032_21984039
rs142396081	0	chr11_121680828_122680828
rs142396784	0	chr14_46330702_47330702
rs142401465	0	chr11_27546189_29297252
rs142406227	0	chr18_50946314_51946314
rs142410436	0	chr14_46330702_47330702
rs142410522	0	chr12_90378635_91378635
rs142412012	0	chr1_20621678_21947480
rs142412036	0	chr13_54718849_55820779
rs142414994	0	chr2_57467563_59119764
rs142415970	0	chr11_12730633_13865588
rs142418891	0	chr17_43191377_45287312
rs142422510	0	chr11_12730633_13865588
rs142423908	0	chr17_17277245_18277245
rs142428422	0	chr13_54718849_55820779
rs142429568	0	chr2_57467563_59119764
rs142435152	0	chr11_12730633_13865588
rs142438499	0	chr12_22720079_23720079
rs142438532	0	chr17_43191377_45287312
rs142441418	0	chr11_29839400_30839400
rs142448570	0	chr17_41794462_42794462
rs1424491	0	chr18_50946314_51946314
rs1424493	0	chr18_50946314_51946314
rs1424495	0	chr18_50946314_51946314
rs1424496	0	chr18_50946314_51946314
rs1424497	0	chr18_50946314_51946314
rs1424498	0	chr18_50946314_51946314
rs1424499	0	chr18_50946314_51946314
rs1424500	0	chr18_50946314_51946314
rs1424501	0	chr18_50946314_51946314
rs1424502	0	chr18_50946314_51946314
rs1424503	0	chr18_50946314_51946314
rs1424504	0	chr18_50946314_51946314
rs1424505	0	chr18_50946314_51946314
rs1424506	0	chr18_50946314_51946314
rs1424507	0	chr18_50946314_51946314
rs1424509	0	chr18_50946314_51946314
rs1424510	0	chr18_50946314_51946314
rs1424511	0	chr18_50946314_51946314
rs1424512	0	chr18_50946314_51946314
rs1424513	0	chr18_50946314_51946314
rs1424515	0	chr18_50946314_51946314
rs142454974	0	chr12_90378635_91378635
rs142456045	0	chr14_46330702_47330702
rs142456087	0	chr15_46671631_48092610
rs142458021	0	chr20_20906032_21984039
rs142458858	0	chr2_115326318_116449616
rs142470643	0	chr17_43191377_45287312
rs142470771	0	chr11_29839400_30839400
rs142471070	0	chr12_90378635_91378635
rs142472871	0	chr11_115308634_116308634
rs142474098	0	chr11_27546189_29297252
rs142477515	0	chr17_15735462_16735462
rs142482928	0	chr1_20621678_21947480
rs142486417	0	chr11_12730633_13865588
rs142486896	0	chr2_57467563_59119764
rs142487651	0	chr11_126221324_127221324
rs142495177	0	chr12_22720079_23720079
rs142498121	0	chr11_27546189_29297252
rs142502460	0	chr11_27546189_29297252
rs142504258	0	chr12_22720079_23720079
rs142506068	0	chr13_54718849_55820779
rs142511823	0	chr12_22720079_23720079
rs142515259	0	chr11_126221324_127221324
rs142515647	0	chr17_41794462_42794462
rs1425168	0	chr11_29839400_30839400
rs1425170	0	chr11_29839400_30839400
rs1425172	0	chr11_29839400_30839400
rs1425173	0	chr11_29839400_30839400
rs1425174	0	chr11_29839400_30839400
rs1425175	0	chr11_121680828_122680828
rs1425178	0	chr11_121680828_122680828
rs142521478	0	chr11_27546189_29297252
rs142524566	0	chr2_115326318_116449616
rs142525682	0	chr18_50946314_51946314
rs142526093	0	chr11_12730633_13865588
rs142530855	0	chr12_22720079_23720079
rs142534389	0	chr14_46330702_47330702
rs142535670	0	chr1_20621678_21947480
rs142538208	0	chr13_54718849_55820779
rs142543406	0	chr17_15735462_16735462
rs142545377	0	chr11_12730633_13865588
rs142549053	0	chr17_43191377_45287312
rs142550497	0	chr17_43191377_45287312
rs142551621	0	chr18_50946314_51946314
rs142560463	0	chr12_90378635_91378635
rs142560902	0	chr2_57467563_59119764
rs142564044	0	chr11_121680828_122680828
rs142565596	0	chr11_27546189_29297252
rs142568864	0	chr15_46671631_48092610
rs142580309	0	chr17_41794462_42794462
rs142580655	0	chr17_15735462_16735462
rs142585662	0	chr2_57467563_59119764
rs142597875	0	chr11_121680828_122680828
rs142598645	0	chr2_57467563_59119764
rs142602625	0	chr1_20621678_21947480
rs142604123	0	chr17_17277245_18277245
rs142606117	0	chr12_57218965_58218965
rs142607355	0	chr14_46330702_47330702
rs142615395	0	chr11_29839400_30839400
rs142615576	0	chr11_27546189_29297252
rs142621536	0	chr12_57218965_58218965
rs142624488	0	chr11_126221324_127221324
rs142629701	0	chr11_27546189_29297252
rs142629771	0	chr15_46671631_48092610
rs142632640	0	chr11_27546189_29297252
rs1426387	0	chr11_115308634_116308634
rs1426388	0	chr11_115308634_116308634
rs142638840	0	chr1_205189807_206189807
rs1426389	0	chr11_115308634_116308634
rs142638992	0	chr11_12730633_13865588
rs1426390	0	chr11_115308634_116308634
rs1426391	0	chr11_115308634_116308634
rs142641123	0	chr11_29839400_30839400
rs142642616	0	chr12_22720079_23720079
rs142643833	0	chr11_27546189_29297252
rs142649433	0	chr14_46330702_47330702
rs142652226	0	chr17_43191377_45287312
rs142654993	0	chr12_22720079_23720079
rs142676554	0	chr18_50946314_51946314
rs142680430	0	chr17_43191377_45287312
rs142680920	0	chr20_20906032_21984039
rs142687393	0	chr2_57467563_59119764
rs142687656	0	chr2_57467563_59119764
rs142689895	0	chr1_20621678_21947480
rs142699061	0	chr20_20906032_21984039
rs142703111	0	chr17_43191377_45287312
rs142705289	0	chr11_29839400_30839400
rs142705321	0	chr17_15735462_16735462
rs142706658	0	chr13_54718849_55820779
rs1427115	0	chr12_22720079_23720079
rs1427116	0	chr12_22720079_23720079
rs142712507	0	chr10_64157978_65157978
rs142714793	0	chr17_15735462_16735462
rs142716649	0	chr18_50946314_51946314
rs142720278	0	chr17_43191377_45287312
rs1427243	0	chr11_126221324_127221324
rs1427244	0	chr11_126221324_127221324
rs142727117	0	chr11_12730633_13865588
rs142728300	0	chr11_115308634_116308634
rs142730169	0	chr15_46671631_48092610
rs142730684	0	chr17_17277245_18277245
rs142731139	0	chr1_205189807_206189807
rs142735843	0	chr11_12730633_13865588
rs142743044	0	chr2_57467563_59119764
rs142744357	0	chr12_22720079_23720079
rs142744994	0	chr14_46330702_47330702
rs142754225	0	chr18_50946314_51946314
rs142762005	0	chr11_115308634_116308634
rs142770275	0	chr11_121680828_122680828
rs142770410	0	chr13_54718849_55820779
rs142770499	0	chr17_43191377_45287312
rs142782297	0	chr17_43191377_45287312
rs142784474	0	chr12_90378635_91378635
rs142784818	0	chr18_50946314_51946314
rs142788422	0	chr17_15735462_16735462
rs142790444	0	chr11_126221324_127221324
rs142791317	0	chr1_20621678_21947480
rs142792368	0	chr11_27546189_29297252
rs142799134	0	chr11_121680828_122680828
rs142803172	0	chr11_27546189_29297252
rs142803818	0	chr18_50946314_51946314
rs142804676	0	chr17_15735462_16735462
rs142807925	0	chr12_90378635_91378635
rs142810377	0	chr17_15735462_16735462
rs142810421	0	chr15_46671631_48092610
rs142813591	0	chr11_27546189_29297252
rs142822273	0	chr17_43191377_45287312
rs142824840	0	chr1_20621678_21947480
rs142826901	0	chr14_46330702_47330702
rs142832060	0	chr10_64157978_65157978
rs142834231	0	chr12_57218965_58218965
rs142837309	0	chr12_57218965_58218965
rs142840189	0	chr11_115308634_116308634
rs142854153	0	chr17_17277245_18277245
rs142861346	0	chr14_46330702_47330702
rs142861818	0	chr15_46671631_48092610
rs142862050	0	chr12_22720079_23720079
rs142865890	0	chr20_20906032_21984039
rs142866284	0	chr11_27546189_29297252
rs142879379	0	chr14_46330702_47330702
rs142886484	0	chr12_90378635_91378635
rs142888721	0	chr12_57218965_58218965
rs142891235	0	chr15_46671631_48092610
rs142892569	0	chr11_115308634_116308634
rs142894402	0	chr12_22720079_23720079
rs142895692	0	chr1_20621678_21947480
rs142901610	0	chr2_57467563_59119764
rs142903705	0	chr14_46330702_47330702
rs142907014	0	chr14_46330702_47330702
rs142911649	0	chr2_57467563_59119764
rs142913428	0	chr1_20621678_21947480
rs142919575	0	chr13_54718849_55820779
rs142919913	0	chr14_46330702_47330702
rs142923181	0	chr1_205189807_206189807
rs142925250	0	chr17_43191377_45287312
rs142925901	0	chr2_115326318_116449616
rs142929517	0	chr17_15735462_16735462
rs142930594	0	chr15_46671631_48092610
rs142932077	0	chr11_115308634_116308634
rs142937410	0	chr17_41794462_42794462
rs142948038	0	chr14_46330702_47330702
rs142950394	0	chr11_115308634_116308634
rs142950903	0	chr20_20906032_21984039
rs142953767	0	chr13_54718849_55820779
rs142955985	0	chr17_43191377_45287312
rs142958602	0	chr2_115326318_116449616
rs142963638	0	chr12_22720079_23720079
rs142963656	0	chr11_126221324_127221324
rs142966231	0	chr17_43191377_45287312
rs142973522	0	chr18_50946314_51946314
rs142975267	0	chr11_115308634_116308634
rs142980514	0	chr12_90378635_91378635
rs142981177	0	chr17_15735462_16735462
rs142981850	0	chr12_57218965_58218965
rs142988890	0	chr2_115326318_116449616
rs142995394	0	chr17_43191377_45287312
rs143001039	0	chr15_46671631_48092610
rs143006871	0	chr17_43191377_45287312
rs1430114	0	chr2_115326318_116449616
rs143018948	0	chr2_57467563_59119764
rs143020116	0	chr10_64157978_65157978
rs143020301	0	chr11_115308634_116308634
rs143022688	0	chr10_64157978_65157978
rs143033507	0	chr12_22720079_23720079
rs143034313	0	chr11_121680828_122680828
rs143041020	0	chr11_29839400_30839400
rs143044475	0	chr11_115308634_116308634
rs143045950	0	chr11_12730633_13865588
rs143048177	0	chr1_205189807_206189807
rs143050221	0	chr10_64157978_65157978
rs143053515	0	chr12_90378635_91378635
rs143053604	0	chr11_12730633_13865588
rs143056872	0	chr11_12730633_13865588
rs143061997	0	chr11_12730633_13865588
rs143063331	0	chr2_57467563_59119764
rs143069639	0	chr11_12730633_13865588
rs143071299	0	chr11_29839400_30839400
rs143073815	0	chr2_57467563_59119764
rs143075024	0	chr11_12730633_13865588
rs143079531	0	chr10_64157978_65157978
rs143081807	0	chr17_41794462_42794462
rs143083370	0	chr13_54718849_55820779
rs143091316	0	chr12_22720079_23720079
rs143092687	0	chr17_17277245_18277245
rs143094426	0	chr11_12730633_13865588
rs143099228	0	chr11_115308634_116308634
rs143115092	0	chr17_41794462_42794462
rs143116670	0	chr15_46671631_48092610
rs143118114	0	chr2_57467563_59119764
rs143120449	0	chr11_27546189_29297252
rs143121720	0	chr12_22720079_23720079
rs143125392	0	chr17_43191377_45287312
rs143128437	0	chr2_115326318_116449616
rs143128771	0	chr17_15735462_16735462
rs143133650	0	chr12_22720079_23720079
rs143139672	0	chr17_41794462_42794462
rs143145790	0	chr2_115326318_116449616
rs143148026	0	chr12_57218965_58218965
rs143150162	0	chr13_54718849_55820779
rs143158268	0	chr12_22720079_23720079
rs143158303	0	chr10_64157978_65157978
rs1431597	0	chr15_46671631_48092610
rs1431598	0	chr15_46671631_48092610
rs1431599	0	chr15_46671631_48092610
rs1431600	0	chr15_46671631_48092610
rs1431601	0	chr15_46671631_48092610
rs1431602	0	chr15_46671631_48092610
rs1431603	0	chr15_46671631_48092610
rs1431604	0	chr15_46671631_48092610
rs1431605	0	chr15_46671631_48092610
rs1431606	0	chr15_46671631_48092610
rs1431607	0	chr15_46671631_48092610
rs143160765	0	chr2_57467563_59119764
rs1431608	0	chr15_46671631_48092610
rs1431609	0	chr15_46671631_48092610
rs1431610	0	chr15_46671631_48092610
rs143161075	0	chr11_12730633_13865588
rs1431613	0	chr15_46671631_48092610
rs1431614	0	chr15_46671631_48092610
rs1431615	0	chr15_46671631_48092610
rs1431616	0	chr15_46671631_48092610
rs143161766	0	chr17_17277245_18277245
rs143167061	0	chr11_12730633_13865588
rs143176474	0	chr12_22720079_23720079
rs143183012	0	chr11_12730633_13865588
rs143189720	0	chr1_20621678_21947480
rs143191624	0	chr12_57218965_58218965
rs143193798	0	chr18_50946314_51946314
rs143194547	0	chr15_46671631_48092610
rs143195242	0	chr2_57467563_59119764
rs143198447	0	chr15_46671631_48092610
rs143199269	0	chr15_46671631_48092610
rs143202121	0	chr2_57467563_59119764
rs143206786	0	chr17_41794462_42794462
rs143208384	0	chr17_41794462_42794462
rs143210404	0	chr1_205189807_206189807
rs1432108	0	chr12_90378635_91378635
rs1432112	0	chr12_90378635_91378635
rs1432113	0	chr12_90378635_91378635
rs1432115	0	chr12_90378635_91378635
rs1432116	0	chr12_90378635_91378635
rs143221053	0	chr2_57467563_59119764
rs143224722	0	chr11_126221324_127221324
rs143245994	0	chr1_205189807_206189807
rs143248097	0	chr18_50946314_51946314
rs143254252	0	chr11_12730633_13865588
rs143256494	0	chr2_57467563_59119764
rs143257028	0	chr1_20621678_21947480
rs143258923	0	chr15_46671631_48092610
rs143259350	0	chr2_57467563_59119764
rs143264668	0	chr1_20621678_21947480
rs143266778	0	chr2_57467563_59119764
rs143266817	0	chr12_90378635_91378635
rs143269327	0	chr10_64157978_65157978
rs143271775	0	chr17_41794462_42794462
rs143274790	0	chr11_126221324_127221324
rs143275150	0	chr17_43191377_45287312
rs143275919	0	chr14_46330702_47330702
rs143280298	0	chr1_205189807_206189807
rs143288355	0	chr15_46671631_48092610
rs143288790	0	chr17_17277245_18277245
rs143293117	0	chr17_17277245_18277245
rs143295124	0	chr2_57467563_59119764
rs143300941	0	chr20_20906032_21984039
rs143305491	0	chr11_12730633_13865588
rs143305657	0	chr11_27546189_29297252
rs143306179	0	chr2_57467563_59119764
rs143307445	0	chr15_46671631_48092610
rs143308219	0	chr11_121680828_122680828
rs143309642	0	chr17_17277245_18277245
rs143310204	0	chr17_15735462_16735462
rs143312104	0	chr11_27546189_29297252
rs143319237	0	chr2_57467563_59119764
rs143325351	0	chr1_20621678_21947480
rs143326833	0	chr14_46330702_47330702
rs143333123	0	chr11_12730633_13865588
rs143333274	0	chr2_57467563_59119764
rs143334327	0	chr12_22720079_23720079
rs143336030	0	chr2_115326318_116449616
rs143339642	0	chr13_54718849_55820779
rs143342913	0	chr18_50946314_51946314
rs143345034	0	chr17_43191377_45287312
rs143345704	0	chr17_15735462_16735462
rs143348682	0	chr20_20906032_21984039
rs143350489	0	chr11_12730633_13865588
rs143364236	0	chr11_27546189_29297252
rs143365325	0	chr1_20621678_21947480
rs1433685	0	chr11_27546189_29297252
rs143368590	0	chr1_20621678_21947480
rs1433687	0	chr11_27546189_29297252
rs1433688	0	chr11_27546189_29297252
rs1433689	0	chr11_27546189_29297252
rs1433690	0	chr11_27546189_29297252
rs1433692	0	chr11_27546189_29297252
rs1433693	0	chr11_27546189_29297252
rs1433694	0	chr11_27546189_29297252
rs1433695	0	chr11_27546189_29297252
rs1433696	0	chr11_27546189_29297252
rs1433697	0	chr11_27546189_29297252
rs1433698	0	chr11_27546189_29297252
rs1433699	0	chr11_27546189_29297252
rs1433702	0	chr11_27546189_29297252
rs1433703	0	chr11_27546189_29297252
rs143370650	0	chr12_57218965_58218965
rs143373353	0	chr11_29839400_30839400
rs143378625	0	chr13_54718849_55820779
rs143381792	0	chr15_46671631_48092610
rs143382399	0	chr2_57467563_59119764
rs143386101	0	chr14_46330702_47330702
rs143392551	0	chr11_121680828_122680828
rs143392788	0	chr17_41794462_42794462
rs143394742	0	chr12_22720079_23720079
rs143396464	0	chr13_54718849_55820779
rs143399346	0	chr11_115308634_116308634
rs143400466	0	chr10_64157978_65157978
rs143404738	0	chr11_12730633_13865588
rs143410030	0	chr12_22720079_23720079
rs143413641	0	chr15_46671631_48092610
rs143416212	0	chr17_43191377_45287312
rs143417053	0	chr17_17277245_18277245
rs143419934	0	chr2_57467563_59119764
rs143428947	0	chr14_46330702_47330702
rs143433622	0	chr2_57467563_59119764
rs143436467	0	chr15_46671631_48092610
rs143437542	0	chr1_205189807_206189807
rs143441547	0	chr10_64157978_65157978
rs143442999	0	chr12_22720079_23720079
rs143444746	0	chr2_115326318_116449616
rs143445161	0	chr11_29839400_30839400
rs143445361	0	chr11_121680828_122680828
rs143445887	0	chr11_121680828_122680828
rs143454414	0	chr11_115308634_116308634
rs143459699	0	chr2_115326318_116449616
rs143461629	0	chr11_115308634_116308634
rs143462211	0	chr11_27546189_29297252
rs143462460	0	chr17_15735462_16735462
rs143466753	0	chr12_22720079_23720079
rs143471286	0	chr12_22720079_23720079
rs143471521	0	chr11_27546189_29297252
rs143480780	0	chr17_15735462_16735462
rs143482636	0	chr11_27546189_29297252
rs143483143	0	chr15_46671631_48092610
rs143488652	0	chr11_12730633_13865588
rs143493072	0	chr1_20621678_21947480
rs143493691	0	chr17_15735462_16735462
rs143494744	0	chr11_121680828_122680828
rs143494990	0	chr12_22720079_23720079
rs143496285	0	chr17_17277245_18277245
rs143504524	0	chr11_29839400_30839400
rs143504603	0	chr13_54718849_55820779
rs143504975	0	chr17_41794462_42794462
rs143507518	0	chr10_64157978_65157978
rs143508711	0	chr2_57467563_59119764
rs143519306	0	chr20_20906032_21984039
rs143520333	0	chr12_22720079_23720079
rs143522947	0	chr15_46671631_48092610
rs143523236	0	chr11_126221324_127221324
rs143528328	0	chr17_41794462_42794462
rs143533951	0	chr1_20621678_21947480
rs143534614	0	chr11_29839400_30839400
rs143538248	0	chr11_12730633_13865588
rs143538878	0	chr11_27546189_29297252
rs143541223	0	chr1_20621678_21947480
rs143549627	0	chr12_57218965_58218965
rs143552139	0	chr10_64157978_65157978
rs143553186	0	chr1_20621678_21947480
rs143559454	0	chr13_54718849_55820779
rs143559470	0	chr11_115308634_116308634
rs143561211	0	chr14_46330702_47330702
rs143562817	0	chr17_43191377_45287312
rs143571420	0	chr15_46671631_48092610
rs1435735	0	chr15_46671631_48092610
rs1435737	0	chr15_46671631_48092610
rs1435738	0	chr15_46671631_48092610
rs1435739	0	chr15_46671631_48092610
rs1435740	0	chr15_46671631_48092610
rs1435741	0	chr15_46671631_48092610
rs1435742	0	chr15_46671631_48092610
rs1435744	0	chr15_46671631_48092610
rs1435745	0	chr15_46671631_48092610
rs1435746	0	chr15_46671631_48092610
rs1435749	0	chr15_46671631_48092610
rs1435752	0	chr15_46671631_48092610
rs1435753	0	chr15_46671631_48092610
rs1435754	0	chr15_46671631_48092610
rs1435755	0	chr15_46671631_48092610
rs1435757	0	chr15_46671631_48092610
rs1435758	0	chr15_46671631_48092610
rs1435762	0	chr15_46671631_48092610
rs143576222	0	chr11_12730633_13865588
rs1435763	0	chr15_46671631_48092610
rs1435764	0	chr15_46671631_48092610
rs1435766	0	chr15_46671631_48092610
rs143583729	0	chr17_17277245_18277245
rs1435868	0	chr2_115326318_116449616
rs1435873	0	chr2_115326318_116449616
rs1435874	0	chr2_115326318_116449616
rs143587796	0	chr11_115308634_116308634
rs1435878	0	chr2_115326318_116449616
rs1435879	0	chr2_115326318_116449616
rs143594671	0	chr11_29839400_30839400
rs1436093	0	chr11_29839400_30839400
rs1436094	0	chr11_29839400_30839400
rs1436096	0	chr11_29839400_30839400
rs1436097	0	chr11_29839400_30839400
rs1436098	0	chr11_29839400_30839400
rs1436099	0	chr11_29839400_30839400
rs1436102	0	chr11_29839400_30839400
rs143610996	0	chr11_29839400_30839400
rs143612121	0	chr17_41794462_42794462
rs143614422	0	chr12_90378635_91378635
rs143615181	0	chr11_121680828_122680828
rs143615775	0	chr17_17277245_18277245
rs143619882	0	chr18_50946314_51946314
rs143624365	0	chr17_41794462_42794462
rs143625857	0	chr15_46671631_48092610
rs143626750	0	chr2_57467563_59119764
rs143627593	0	chr11_29839400_30839400
rs143630054	0	chr12_22720079_23720079
rs143631031	0	chr15_46671631_48092610
rs143631282	0	chr17_41794462_42794462
rs143633369	0	chr11_12730633_13865588
rs143635967	0	chr17_43191377_45287312
rs143637625	0	chr12_22720079_23720079
rs143637824	0	chr17_15735462_16735462
rs143640030	0	chr17_43191377_45287312
rs143640477	0	chr10_64157978_65157978
rs143645055	0	chr11_115308634_116308634
rs143645388	0	chr11_12730633_13865588
rs143649376	0	chr17_41794462_42794462
rs143649992	0	chr11_126221324_127221324
rs143650247	0	chr11_12730633_13865588
rs143655090	0	chr1_20621678_21947480
rs143655627	0	chr12_57218965_58218965
rs143655815	0	chr12_57218965_58218965
rs143658713	0	chr17_15735462_16735462
rs143660753	0	chr17_41794462_42794462
rs143661666	0	chr11_12730633_13865588
rs143662974	0	chr14_46330702_47330702
rs143667266	0	chr11_126221324_127221324
rs1436708	0	chr13_54718849_55820779
rs143671001	0	chr10_64157978_65157978
rs143672462	0	chr2_115326318_116449616
rs143678118	0	chr17_41794462_42794462
rs143679044	0	chr1_205189807_206189807
rs143681038	0	chr15_46671631_48092610
rs143686827	0	chr13_54718849_55820779
rs143689254	0	chr12_90378635_91378635
rs143691212	0	chr12_22720079_23720079
rs143699161	0	chr17_43191377_45287312
rs143703290	0	chr17_41794462_42794462
rs143705796	0	chr17_15735462_16735462
rs143710592	0	chr2_57467563_59119764
rs143724646	0	chr12_90378635_91378635
rs143726776	0	chr17_43191377_45287312
rs143728457	0	chr20_20906032_21984039
rs143729540	0	chr17_17277245_18277245
rs143731596	0	chr18_50946314_51946314
rs143733670	0	chr18_50946314_51946314
rs143734250	0	chr15_46671631_48092610
rs143742868	0	chr15_46671631_48092610
rs143746248	0	chr2_57467563_59119764
rs143748165	0	chr12_22720079_23720079
rs143751869	0	chr11_121680828_122680828
rs143752336	0	chr18_50946314_51946314
rs143753385	0	chr1_20621678_21947480
rs143754095	0	chr15_46671631_48092610
rs1437552	0	chr15_46671631_48092610
rs143757064	0	chr17_17277245_18277245
rs143758479	0	chr11_12730633_13865588
rs143758881	0	chr12_22720079_23720079
rs143762282	0	chr12_90378635_91378635
rs143762869	0	chr11_126221324_127221324
rs143766415	0	chr12_90378635_91378635
rs143769003	0	chr18_50946314_51946314
rs143770017	0	chr14_46330702_47330702
rs143771993	0	chr11_12730633_13865588
rs143780345	0	chr2_57467563_59119764
rs143786694	0	chr1_20621678_21947480
rs143788611	0	chr17_15735462_16735462
rs143790905	0	chr11_29839400_30839400
rs143797388	0	chr17_43191377_45287312
rs143798024	0	chr11_27546189_29297252
rs143799982	0	chr11_115308634_116308634
rs143801802	0	chr11_12730633_13865588
rs143806475	0	chr17_43191377_45287312
rs143814916	0	chr17_43191377_45287312
rs143815334	0	chr1_20621678_21947480
rs143816333	0	chr11_115308634_116308634
rs143819618	0	chr18_50946314_51946314
rs143820880	0	chr18_50946314_51946314
rs143821531	0	chr18_50946314_51946314
rs143822510	0	chr11_27546189_29297252
rs143822606	0	chr17_15735462_16735462
rs143827834	0	chr17_43191377_45287312
rs143829992	0	chr13_54718849_55820779
rs143832271	0	chr15_46671631_48092610
rs143836391	0	chr2_57467563_59119764
rs143840516	0	chr20_20906032_21984039
rs143845469	0	chr11_121680828_122680828
rs143849851	0	chr12_22720079_23720079
rs143851384	0	chr11_12730633_13865588
rs143859583	0	chr11_12730633_13865588
rs143864706	0	chr12_57218965_58218965
rs143865086	0	chr17_15735462_16735462
rs143869655	0	chr1_20621678_21947480
rs143883750	0	chr17_43191377_45287312
rs143884687	0	chr17_41794462_42794462
rs143896890	0	chr1_205189807_206189807
rs1438980	0	chr12_90378635_91378635
rs1438982	0	chr12_90378635_91378635
rs1438983	0	chr12_90378635_91378635
rs1438984	0	chr12_90378635_91378635
rs1438985	0	chr12_90378635_91378635
rs143898576	0	chr12_22720079_23720079
rs1438986	0	chr12_90378635_91378635
rs1438987	0	chr12_90378635_91378635
rs1438988	0	chr12_90378635_91378635
rs1438989	0	chr12_90378635_91378635
rs1438990	0	chr12_90378635_91378635
rs1438991	0	chr12_90378635_91378635
rs1438992	0	chr12_90378635_91378635
rs1438993	0	chr12_90378635_91378635
rs1438994	0	chr12_90378635_91378635
rs1438995	0	chr12_90378635_91378635
rs1438996	0	chr12_90378635_91378635
rs1438997	0	chr12_90378635_91378635
rs1438998	0	chr12_90378635_91378635
rs1438999	0	chr12_90378635_91378635
rs1439000	0	chr12_90378635_91378635
rs143902215	0	chr11_12730633_13865588
rs143903259	0	chr18_50946314_51946314
rs143904201	0	chr17_17277245_18277245
rs143913372	0	chr11_115308634_116308634
rs143914486	0	chr17_15735462_16735462
rs1439170	0	chr14_46330702_47330702
rs1439172	0	chr14_46330702_47330702
rs1439173	0	chr14_46330702_47330702
rs143917368	0	chr17_15735462_16735462
rs1439174	0	chr14_46330702_47330702
rs1439176	0	chr14_46330702_47330702
rs1439177	0	chr14_46330702_47330702
rs1439178	0	chr14_46330702_47330702
rs143920877	0	chr17_43191377_45287312
rs143926892	0	chr17_41794462_42794462
rs1439269	0	chr2_57467563_59119764
rs143927182	0	chr1_205189807_206189807
rs143928589	0	chr14_46330702_47330702
rs143929848	0	chr1_20621678_21947480
rs143931609	0	chr12_57218965_58218965
rs1439319	0	chr15_46671631_48092610
rs1439320	0	chr15_46671631_48092610
rs1439321	0	chr15_46671631_48092610
rs1439322	0	chr15_46671631_48092610
rs1439323	0	chr15_46671631_48092610
rs1439324	0	chr15_46671631_48092610
rs1439331	0	chr15_46671631_48092610
rs143933279	0	chr14_46330702_47330702
rs1439334	0	chr15_46671631_48092610
rs143936591	0	chr15_46671631_48092610
rs143942024	0	chr17_43191377_45287312
rs143946274	0	chr13_54718849_55820779
rs143947958	0	chr11_27546189_29297252
rs143951453	0	chr17_15735462_16735462
rs143951662	0	chr1_205189807_206189807
rs143952366	0	chr10_64157978_65157978
rs143953337	0	chr15_46671631_48092610
rs143960226	0	chr12_22720079_23720079
rs143970873	0	chr11_27546189_29297252
rs143976631	0	chr11_121680828_122680828
rs143983158	0	chr20_20906032_21984039
rs143983251	0	chr12_90378635_91378635
rs143988036	0	chr17_15735462_16735462
rs143992694	0	chr12_90378635_91378635
rs143995433	0	chr17_17277245_18277245
rs143998061	0	chr2_115326318_116449616
rs144008196	0	chr12_22720079_23720079
rs144009673	0	chr12_22720079_23720079
rs1440181	0	chr11_115308634_116308634
rs1440182	0	chr11_115308634_116308634
rs1440183	0	chr11_115308634_116308634
rs1440184	0	chr11_115308634_116308634
rs1440185	0	chr11_115308634_116308634
rs1440187	0	chr11_115308634_116308634
rs1440188	0	chr11_115308634_116308634
rs1440189	0	chr11_115308634_116308634
rs1440190	0	chr11_115308634_116308634
rs1440191	0	chr11_115308634_116308634
rs1440192	0	chr11_115308634_116308634
rs1440194	0	chr11_115308634_116308634
rs1440195	0	chr11_115308634_116308634
rs144021856	0	chr2_57467563_59119764
rs144026841	0	chr2_57467563_59119764
rs1440271	0	chr11_12730633_13865588
rs1440272	0	chr11_12730633_13865588
rs1440276	0	chr11_12730633_13865588
rs1440277	0	chr11_12730633_13865588
rs1440278	0	chr11_12730633_13865588
rs1440281	0	chr11_12730633_13865588
rs1440284	0	chr11_12730633_13865588
rs1440285	0	chr11_12730633_13865588
rs1440286	0	chr11_12730633_13865588
rs144034412	0	chr18_50946314_51946314
rs144035508	0	chr1_20621678_21947480
rs144042508	0	chr11_126221324_127221324
rs144045100	0	chr14_46330702_47330702
rs144050167	0	chr11_126221324_127221324
rs144051917	0	chr17_43191377_45287312
rs144059653	0	chr1_205189807_206189807
rs144065567	0	chr2_115326318_116449616
rs144070256	0	chr17_15735462_16735462
rs144072398	0	chr12_22720079_23720079
rs144072891	0	chr17_41794462_42794462
rs144078086	0	chr12_22720079_23720079
rs144081365	0	chr11_126221324_127221324
rs144087765	0	chr11_126221324_127221324
rs144089176	0	chr11_27546189_29297252
rs144096096	0	chr11_12730633_13865588
rs144098432	0	chr18_50946314_51946314
rs144099140	0	chr13_54718849_55820779
rs144099193	0	chr11_12730633_13865588
rs144099278	0	chr11_29839400_30839400
rs144103988	0	chr1_205189807_206189807
rs144104241	0	chr1_205189807_206189807
rs144104289	0	chr11_12730633_13865588
rs144104819	0	chr17_41794462_42794462
rs144106102	0	chr11_115308634_116308634
rs144106147	0	chr12_57218965_58218965
rs144113658	0	chr2_57467563_59119764
rs144115847	0	chr11_29839400_30839400
rs144117473	0	chr17_17277245_18277245
rs144124473	0	chr11_29839400_30839400
rs144126292	0	chr18_50946314_51946314
rs144129607	0	chr17_43191377_45287312
rs144131009	0	chr11_121680828_122680828
rs144131384	0	chr18_50946314_51946314
rs144131521	0	chr11_121680828_122680828
rs1441322	0	chr11_12730633_13865588
rs1441323	0	chr11_12730633_13865588
rs1441324	0	chr11_12730633_13865588
rs1441325	0	chr11_12730633_13865588
rs1441326	0	chr11_12730633_13865588
rs1441327	0	chr11_12730633_13865588
rs1441329	0	chr11_12730633_13865588
rs1441330	0	chr11_12730633_13865588
rs1441331	0	chr11_12730633_13865588
rs1441333	0	chr11_12730633_13865588
rs1441335	0	chr11_12730633_13865588
rs144133540	0	chr11_12730633_13865588
rs1441336	0	chr11_12730633_13865588
rs1441337	0	chr11_12730633_13865588
rs1441338	0	chr11_12730633_13865588
rs1441339	0	chr11_12730633_13865588
rs1441340	0	chr11_12730633_13865588
rs1441341	0	chr11_12730633_13865588
rs1441342	0	chr11_12730633_13865588
rs1441343	0	chr11_12730633_13865588
rs1441344	0	chr11_12730633_13865588
rs1441345	0	chr11_12730633_13865588
rs144134585	0	chr14_46330702_47330702
rs1441346	0	chr11_12730633_13865588
rs1441350	0	chr11_12730633_13865588
rs144137609	0	chr2_57467563_59119764
rs144143550	0	chr11_29839400_30839400
rs144144100	0	chr12_22720079_23720079
rs144145774	0	chr11_121680828_122680828
rs144148111	0	chr18_50946314_51946314
rs144151258	0	chr15_46671631_48092610
rs144159369	0	chr11_126221324_127221324
rs144160731	0	chr11_29839400_30839400
rs144162371	0	chr1_205189807_206189807
rs144164212	0	chr17_41794462_42794462
rs1441701	0	chr11_12730633_13865588
rs1441704	0	chr11_12730633_13865588
rs1441705	0	chr11_12730633_13865588
rs144171663	0	chr1_205189807_206189807
rs144171709	0	chr17_41794462_42794462
rs144173079	0	chr12_90378635_91378635
rs144178421	0	chr11_126221324_127221324
rs144178847	0	chr11_27546189_29297252
rs144184103	0	chr2_115326318_116449616
rs144187661	0	chr2_57467563_59119764
rs144189728	0	chr11_121680828_122680828
rs144205580	0	chr17_17277245_18277245
rs1442063	0	chr18_50946314_51946314
rs1442064	0	chr18_50946314_51946314
rs144206408	0	chr17_15735462_16735462
rs1442066	0	chr18_50946314_51946314
rs1442067	0	chr18_50946314_51946314
rs1442069	0	chr18_50946314_51946314
rs1442070	0	chr18_50946314_51946314
rs1442071	0	chr18_50946314_51946314
rs1442075	0	chr18_50946314_51946314
rs1442076	0	chr18_50946314_51946314
rs1442077	0	chr18_50946314_51946314
rs144207826	0	chr11_12730633_13865588
rs1442079	0	chr18_50946314_51946314
rs1442080	0	chr18_50946314_51946314
rs1442081	0	chr18_50946314_51946314
rs1442082	0	chr18_50946314_51946314
rs1442086	0	chr18_50946314_51946314
rs144208700	0	chr1_20621678_21947480
rs1442088	0	chr18_50946314_51946314
rs1442089	0	chr18_50946314_51946314
rs144211894	0	chr17_43191377_45287312
rs144212194	0	chr13_54718849_55820779
rs144214963	0	chr1_205189807_206189807
rs144216463	0	chr14_46330702_47330702
rs144216645	0	chr17_43191377_45287312
rs144217657	0	chr15_46671631_48092610
rs144218305	0	chr11_27546189_29297252
rs144219190	0	chr17_41794462_42794462
rs144223544	0	chr12_57218965_58218965
rs144225515	0	chr17_17277245_18277245
rs144228609	0	chr11_27546189_29297252
rs144235029	0	chr17_43191377_45287312
rs144239858	0	chr11_126221324_127221324
rs144241455	0	chr2_57467563_59119764
rs144243045	0	chr2_115326318_116449616
rs144244882	0	chr11_27546189_29297252
rs144249315	0	chr10_64157978_65157978
rs144249596	0	chr17_41794462_42794462
rs144252071	0	chr11_27546189_29297252
rs144265591	0	chr17_41794462_42794462
rs144270995	0	chr2_57467563_59119764
rs144276766	0	chr10_64157978_65157978
rs144277528	0	chr13_54718849_55820779
rs144280571	0	chr15_46671631_48092610
rs144280747	0	chr17_41794462_42794462
rs144284715	0	chr11_115308634_116308634
rs144289977	0	chr12_57218965_58218965
rs144291407	0	chr12_57218965_58218965
rs144305679	0	chr1_20621678_21947480
rs144306001	0	chr12_90378635_91378635
rs144308099	0	chr17_15735462_16735462
rs1443127	0	chr11_27546189_29297252
rs144313031	0	chr20_20906032_21984039
rs144315065	0	chr17_41794462_42794462
rs144316605	0	chr17_43191377_45287312
rs144319345	0	chr13_54718849_55820779
rs144322863	0	chr1_205189807_206189807
rs144324202	0	chr17_43191377_45287312
rs1443311	0	chr17_43191377_45287312
rs144333864	0	chr11_121680828_122680828
rs144335502	0	chr11_27546189_29297252
rs144335935	0	chr17_41794462_42794462
rs144341658	0	chr2_115326318_116449616
rs144342626	0	chr11_29839400_30839400
rs144346848	0	chr12_22720079_23720079
rs144349207	0	chr15_46671631_48092610
rs144350018	0	chr11_126221324_127221324
rs144351579	0	chr17_43191377_45287312
rs144356964	0	chr11_27546189_29297252
rs144358820	0	chr20_20906032_21984039
rs144361194	0	chr15_46671631_48092610
rs144361532	0	chr18_50946314_51946314
rs144361853	0	chr17_15735462_16735462
rs144366678	0	chr11_12730633_13865588
rs144369532	0	chr13_54718849_55820779
rs144372217	0	chr12_22720079_23720079
rs144374221	0	chr10_64157978_65157978
rs144377402	0	chr11_12730633_13865588
rs144381975	0	chr18_50946314_51946314
rs144383176	0	chr2_115326318_116449616
rs144384068	0	chr17_15735462_16735462
rs144386851	0	chr10_64157978_65157978
rs144387884	0	chr18_50946314_51946314
rs144406470	0	chr20_20906032_21984039
rs144416125	0	chr17_43191377_45287312
rs144420322	0	chr11_115308634_116308634
rs144421844	0	chr13_54718849_55820779
rs144424399	0	chr13_54718849_55820779
rs144434556	0	chr13_54718849_55820779
rs144441107	0	chr17_41794462_42794462
rs1444418	0	chr10_64157978_65157978
rs144442307	0	chr17_43191377_45287312
rs144444379	0	chr2_57467563_59119764
rs144444616	0	chr12_90378635_91378635
rs144452577	0	chr17_43191377_45287312
rs144453522	0	chr18_50946314_51946314
rs144455669	0	chr17_15735462_16735462
rs144456531	0	chr2_57467563_59119764
rs144456786	0	chr11_29839400_30839400
rs144460466	0	chr17_15735462_16735462
rs144461010	0	chr1_205189807_206189807
rs144462017	0	chr17_43191377_45287312
rs144462046	0	chr17_41794462_42794462
rs144462265	0	chr11_126221324_127221324
rs144466751	0	chr11_115308634_116308634
rs1444693	0	chr12_22720079_23720079
rs1444694	0	chr12_22720079_23720079
rs1444695	0	chr12_22720079_23720079
rs1444696	0	chr12_22720079_23720079
rs144469672	0	chr12_90378635_91378635
rs1444697	0	chr12_22720079_23720079
rs1444698	0	chr12_22720079_23720079
rs1444699	0	chr12_22720079_23720079
rs1444700	0	chr12_22720079_23720079
rs144470074	0	chr12_90378635_91378635
rs1444703	0	chr12_22720079_23720079
rs1444704	0	chr12_22720079_23720079
rs1444705	0	chr12_22720079_23720079
rs144471078	0	chr2_57467563_59119764
rs144478480	0	chr11_121680828_122680828
rs144479883	0	chr11_27546189_29297252
rs144483344	0	chr2_115326318_116449616
rs144483451	0	chr12_57218965_58218965
rs144487970	0	chr14_46330702_47330702
rs144490428	0	chr17_43191377_45287312
rs144495065	0	chr11_126221324_127221324
rs144495474	0	chr11_29839400_30839400
rs144501648	0	chr18_50946314_51946314
rs144507520	0	chr17_43191377_45287312
rs144510382	0	chr2_57467563_59119764
rs144510815	0	chr17_43191377_45287312
rs144514254	0	chr20_20906032_21984039
rs144514908	0	chr11_121680828_122680828
rs144518269	0	chr17_43191377_45287312
rs144520830	0	chr17_43191377_45287312
rs144521054	0	chr2_57467563_59119764
rs144522484	0	chr1_20621678_21947480
rs144529651	0	chr18_50946314_51946314
rs144535717	0	chr20_20906032_21984039
rs144536957	0	chr12_90378635_91378635
rs144544508	0	chr10_64157978_65157978
rs144562900	0	chr12_90378635_91378635
rs144569125	0	chr13_54718849_55820779
rs144569305	0	chr1_205189807_206189807
rs144573249	0	chr12_90378635_91378635
rs144574376	0	chr2_57467563_59119764
rs144576012	0	chr2_57467563_59119764
rs144577796	0	chr2_57467563_59119764
rs144580714	0	chr11_27546189_29297252
rs144585928	0	chr12_22720079_23720079
rs144587675	0	chr12_90378635_91378635
rs144590391	0	chr15_46671631_48092610
rs144592511	0	chr11_115308634_116308634
rs144599195	0	chr20_20906032_21984039
rs144602429	0	chr2_57467563_59119764
rs144605356	0	chr11_27546189_29297252
rs144609873	0	chr12_57218965_58218965
rs144620528	0	chr12_22720079_23720079
rs144625270	0	chr18_50946314_51946314
rs144627282	0	chr14_46330702_47330702
rs144627737	0	chr15_46671631_48092610
rs144628631	0	chr11_126221324_127221324
rs144633919	0	chr2_57467563_59119764
rs144635056	0	chr12_22720079_23720079
rs144643716	0	chr11_12730633_13865588
rs144643721	0	chr13_54718849_55820779
rs144647217	0	chr17_43191377_45287312
rs144647454	0	chr12_22720079_23720079
rs144651020	0	chr2_57467563_59119764
rs144651363	0	chr20_20906032_21984039
rs144655055	0	chr12_57218965_58218965
rs144661899	0	chr11_115308634_116308634
rs144667953	0	chr11_115308634_116308634
rs144668161	0	chr2_115326318_116449616
rs144669965	0	chr14_46330702_47330702
rs144670557	0	chr11_121680828_122680828
rs144671465	0	chr20_20906032_21984039
rs144673817	0	chr15_46671631_48092610
rs144678833	0	chr11_12730633_13865588
rs144680408	0	chr11_126221324_127221324
rs144682731	0	chr14_46330702_47330702
rs144690058	0	chr14_46330702_47330702
rs144691710	0	chr17_41794462_42794462
rs144695446	0	chr10_64157978_65157978
rs144697796	0	chr12_22720079_23720079
rs144700895	0	chr1_205189807_206189807
rs144701507	0	chr17_43191377_45287312
rs144711477	0	chr12_22720079_23720079
rs144716460	0	chr1_205189807_206189807
rs144718050	0	chr17_43191377_45287312
rs144719866	0	chr1_20621678_21947480
rs144720729	0	chr11_12730633_13865588
rs144721276	0	chr11_27546189_29297252
rs1447261	0	chr11_29839400_30839400
rs1447262	0	chr11_29839400_30839400
rs1447264	0	chr11_29839400_30839400
rs1447265	0	chr11_29839400_30839400
rs1447266	0	chr11_29839400_30839400
rs1447267	0	chr11_29839400_30839400
rs1447268	0	chr11_29839400_30839400
rs1447270	0	chr11_29839400_30839400
rs1447271	0	chr11_29839400_30839400
rs1447273	0	chr11_29839400_30839400
rs144727886	0	chr18_50946314_51946314
rs144729617	0	chr15_46671631_48092610
rs1447299	0	chr11_12730633_13865588
rs144733372	0	chr17_43191377_45287312
rs144737560	0	chr14_46330702_47330702
rs144738536	0	chr15_46671631_48092610
rs144750526	0	chr14_46330702_47330702
rs144753516	0	chr17_43191377_45287312
rs144758872	0	chr14_46330702_47330702
rs144766143	0	chr17_43191377_45287312
rs144770593	0	chr11_27546189_29297252
rs144786997	0	chr11_27546189_29297252
rs144790351	0	chr12_22720079_23720079
rs144791624	0	chr12_57218965_58218965
rs144793030	0	chr20_20906032_21984039
rs144800167	0	chr11_121680828_122680828
rs1448127	0	chr11_121680828_122680828
rs1448128	0	chr11_121680828_122680828
rs1448130	0	chr11_121680828_122680828
rs1448131	0	chr11_121680828_122680828
rs1448132	0	chr11_121680828_122680828
rs1448133	0	chr11_121680828_122680828
rs1448134	0	chr11_121680828_122680828
rs1448135	0	chr11_121680828_122680828
rs1448137	0	chr11_121680828_122680828
rs144814808	0	chr11_115308634_116308634
rs144816687	0	chr12_22720079_23720079
rs144817401	0	chr11_27546189_29297252
rs144822321	0	chr14_46330702_47330702
rs144823160	0	chr11_29839400_30839400
rs144823607	0	chr11_115308634_116308634
rs144828546	0	chr18_50946314_51946314
rs144829879	0	chr11_126221324_127221324
rs144842073	0	chr11_27546189_29297252
rs144842818	0	chr14_46330702_47330702
rs144845313	0	chr17_15735462_16735462
rs1448455	0	chr2_115326318_116449616
rs1448456	0	chr2_115326318_116449616
rs1448461	0	chr2_115326318_116449616
rs1448463	0	chr2_115326318_116449616
rs1448464	0	chr2_115326318_116449616
rs1448465	0	chr2_115326318_116449616
rs1448472	0	chr2_115326318_116449616
rs144849581	0	chr14_46330702_47330702
rs144849877	0	chr18_50946314_51946314
rs144854438	0	chr10_64157978_65157978
rs144855522	0	chr17_43191377_45287312
rs144856564	0	chr12_22720079_23720079
rs144857299	0	chr13_54718849_55820779
rs144859491	0	chr11_115308634_116308634
rs144859949	0	chr11_29839400_30839400
rs144862891	0	chr11_115308634_116308634
rs144863420	0	chr18_50946314_51946314
rs144868444	0	chr11_27546189_29297252
rs144871562	0	chr2_115326318_116449616
rs144872336	0	chr17_17277245_18277245
rs144873163	0	chr11_27546189_29297252
rs144874311	0	chr12_22720079_23720079
rs144876355	0	chr11_121680828_122680828
rs144876528	0	chr15_46671631_48092610
rs144877836	0	chr17_15735462_16735462
rs144878044	0	chr17_17277245_18277245
rs144879586	0	chr11_12730633_13865588
rs144889411	0	chr17_15735462_16735462
rs144896887	0	chr15_46671631_48092610
rs144899927	0	chr12_22720079_23720079
rs144904388	0	chr11_29839400_30839400
rs144905503	0	chr11_12730633_13865588
rs144909498	0	chr12_22720079_23720079
rs144912768	0	chr11_115308634_116308634
rs144914758	0	chr15_46671631_48092610
rs144918694	0	chr11_115308634_116308634
rs144919206	0	chr11_115308634_116308634
rs144920441	0	chr2_115326318_116449616
rs144924129	0	chr18_50946314_51946314
rs144924630	0	chr2_57467563_59119764
rs144926499	0	chr15_46671631_48092610
rs144928618	0	chr11_115308634_116308634
rs144948382	0	chr1_20621678_21947480
rs144957022	0	chr12_57218965_58218965
rs144958122	0	chr2_57467563_59119764
rs144971605	0	chr12_90378635_91378635
rs144972831	0	chr1_20621678_21947480
rs144973528	0	chr11_121680828_122680828
rs144976051	0	chr11_27546189_29297252
rs144976369	0	chr18_50946314_51946314
rs144982562	0	chr12_22720079_23720079
rs144985591	0	chr11_126221324_127221324
rs144997451	0	chr17_41794462_42794462
rs144997692	0	chr17_43191377_45287312
rs144998483	0	chr2_57467563_59119764
rs144999112	0	chr1_20621678_21947480
rs145000249	0	chr11_27546189_29297252
rs145001695	0	chr2_115326318_116449616
rs145001751	0	chr12_90378635_91378635
rs145003200	0	chr1_205189807_206189807
rs145009333	0	chr11_27546189_29297252
rs145010870	0	chr11_115308634_116308634
rs145011563	0	chr17_43191377_45287312
rs145027729	0	chr11_29839400_30839400
rs145032865	0	chr11_27546189_29297252
rs145036851	0	chr10_64157978_65157978
rs145038450	0	chr15_46671631_48092610
rs145039209	0	chr2_57467563_59119764
rs145045524	0	chr14_46330702_47330702
rs145047737	0	chr11_121680828_122680828
rs145052476	0	chr11_29839400_30839400
rs145055178	0	chr11_27546189_29297252
rs145057251	0	chr17_15735462_16735462
rs145058548	0	chr15_46671631_48092610
rs145058600	0	chr12_22720079_23720079
rs145063643	0	chr1_205189807_206189807
rs145066480	0	chr12_57218965_58218965
rs145069982	0	chr20_20906032_21984039
rs145071866	0	chr1_20621678_21947480
rs145076714	0	chr2_57467563_59119764
rs145076832	0	chr20_20906032_21984039
rs1450792	0	chr11_121680828_122680828
rs1450793	0	chr11_121680828_122680828
rs145079412	0	chr17_15735462_16735462
rs1450795	0	chr11_121680828_122680828
rs1450796	0	chr11_121680828_122680828
rs1450799	0	chr11_121680828_122680828
rs1450800	0	chr11_121680828_122680828
rs1450801	0	chr11_121680828_122680828
rs1450802	0	chr11_121680828_122680828
rs145081764	0	chr12_90378635_91378635
rs145084382	0	chr15_46671631_48092610
rs145094721	0	chr12_22720079_23720079
rs145098283	0	chr11_126221324_127221324
rs145098651	0	chr12_22720079_23720079
rs145099086	0	chr11_12730633_13865588
rs145099229	0	chr10_64157978_65157978
rs145100654	0	chr1_205189807_206189807
rs145103467	0	chr1_20621678_21947480
rs145106882	0	chr12_57218965_58218965
rs145107307	0	chr2_115326318_116449616
rs145111386	0	chr11_126221324_127221324
rs145111430	0	chr11_121680828_122680828
rs145115984	0	chr10_64157978_65157978
rs145116118	0	chr2_115326318_116449616
rs145123934	0	chr11_115308634_116308634
rs145125533	0	chr17_41794462_42794462
rs145126249	0	chr2_57467563_59119764
rs145127226	0	chr17_43191377_45287312
rs145127806	0	chr17_43191377_45287312
rs145128829	0	chr2_57467563_59119764
rs145134156	0	chr2_115326318_116449616
rs145134245	0	chr14_46330702_47330702
rs145135858	0	chr12_22720079_23720079
rs145136952	0	chr12_22720079_23720079
rs145138440	0	chr17_43191377_45287312
rs145138792	0	chr17_43191377_45287312
rs145142831	0	chr11_126221324_127221324
rs1451445	0	chr1_205189807_206189807
rs1451446	0	chr1_205189807_206189807
rs145146588	0	chr15_46671631_48092610
rs145149605	0	chr13_54718849_55820779
rs145153053	0	chr17_43191377_45287312
rs145154569	0	chr12_22720079_23720079
rs145158056	0	chr2_57467563_59119764
rs145159588	0	chr11_12730633_13865588
rs145159750	0	chr20_20906032_21984039
rs145159951	0	chr11_27546189_29297252
rs145160212	0	chr12_90378635_91378635
rs145162489	0	chr13_54718849_55820779
rs145164564	0	chr10_64157978_65157978
rs145166281	0	chr13_54718849_55820779
rs145168795	0	chr11_27546189_29297252
rs145169326	0	chr13_54718849_55820779
rs145169931	0	chr17_43191377_45287312
rs145172578	0	chr20_20906032_21984039
rs145175485	0	chr17_15735462_16735462
rs145188915	0	chr12_22720079_23720079
rs145196753	0	chr12_22720079_23720079
rs145196985	0	chr2_57467563_59119764
rs145197091	0	chr11_121680828_122680828
rs145199177	0	chr17_41794462_42794462
rs145202248	0	chr15_46671631_48092610
rs145202345	0	chr10_64157978_65157978
rs145204893	0	chr13_54718849_55820779
rs1452053	0	chr14_46330702_47330702
rs1452054	0	chr14_46330702_47330702
rs145206900	0	chr18_50946314_51946314
rs145219681	0	chr1_20621678_21947480
rs145230562	0	chr11_121680828_122680828
rs145231971	0	chr11_29839400_30839400
rs145236675	0	chr17_43191377_45287312
rs145238012	0	chr12_90378635_91378635
rs145246334	0	chr11_121680828_122680828
rs145247878	0	chr11_29839400_30839400
rs145248271	0	chr11_121680828_122680828
rs145253065	0	chr11_115308634_116308634
rs145255987	0	chr2_57467563_59119764
rs145262084	0	chr2_115326318_116449616
rs145262150	0	chr15_46671631_48092610
rs145263594	0	chr10_64157978_65157978
rs145265508	0	chr2_115326318_116449616
rs145267970	0	chr2_115326318_116449616
rs145268722	0	chr15_46671631_48092610
rs145280938	0	chr1_205189807_206189807
rs145283461	0	chr18_50946314_51946314
rs145289124	0	chr17_43191377_45287312
rs145291167	0	chr11_115308634_116308634
rs145292242	0	chr1_205189807_206189807
rs145295772	0	chr17_15735462_16735462
rs145301517	0	chr1_205189807_206189807
rs145301671	0	chr2_57467563_59119764
rs145303611	0	chr11_115308634_116308634
rs145308877	0	chr15_46671631_48092610
rs145313077	0	chr10_64157978_65157978
rs145313396	0	chr1_20621678_21947480
rs145318203	0	chr2_115326318_116449616
rs1453265	0	chr1_20621678_21947480
rs145327062	0	chr2_57467563_59119764
rs145327787	0	chr14_46330702_47330702
rs145328309	0	chr18_50946314_51946314
rs145328857	0	chr2_115326318_116449616
rs145339585	0	chr11_115308634_116308634
rs145345036	0	chr20_20906032_21984039
rs145345105	0	chr11_29839400_30839400
rs145347185	0	chr11_29839400_30839400
rs145362907	0	chr12_90378635_91378635
rs145366611	0	chr11_27546189_29297252
rs145368706	0	chr2_57467563_59119764
rs145369869	0	chr14_46330702_47330702
rs145370444	0	chr13_54718849_55820779
rs145371118	0	chr12_22720079_23720079
rs145371708	0	chr18_50946314_51946314
rs145372848	0	chr17_17277245_18277245
rs145374291	0	chr11_27546189_29297252
rs145376355	0	chr11_27546189_29297252
rs145377006	0	chr1_20621678_21947480
rs145377039	0	chr1_20621678_21947480
rs145378053	0	chr2_115326318_116449616
rs145386099	0	chr18_50946314_51946314
rs145387170	0	chr2_115326318_116449616
rs145394967	0	chr17_43191377_45287312
rs145400736	0	chr18_50946314_51946314
rs145408126	0	chr10_64157978_65157978
rs145409832	0	chr17_41794462_42794462
rs145412547	0	chr11_115308634_116308634
rs145426064	0	chr12_90378635_91378635
rs145429009	0	chr17_43191377_45287312
rs145430433	0	chr17_41794462_42794462
rs145433326	0	chr11_29839400_30839400
rs145435192	0	chr17_41794462_42794462
rs145441622	0	chr15_46671631_48092610
rs145450774	0	chr11_126221324_127221324
rs145452153	0	chr18_50946314_51946314
rs145452722	0	chr2_57467563_59119764
rs145454950	0	chr11_115308634_116308634
rs145456552	0	chr1_20621678_21947480
rs145459609	0	chr2_115326318_116449616
rs145460420	0	chr15_46671631_48092610
rs145460626	0	chr14_46330702_47330702
rs145461961	0	chr13_54718849_55820779
rs145462595	0	chr11_27546189_29297252
rs145464849	0	chr11_27546189_29297252
rs145464871	0	chr11_126221324_127221324
rs145465835	0	chr11_12730633_13865588
rs145470558	0	chr17_17277245_18277245
rs145470919	0	chr17_17277245_18277245
rs145471250	0	chr10_64157978_65157978
rs145472049	0	chr11_126221324_127221324
rs145472926	0	chr17_43191377_45287312
rs145482520	0	chr2_57467563_59119764
rs1454834	0	chr15_46671631_48092610
rs1454835	0	chr15_46671631_48092610
rs1454836	0	chr15_46671631_48092610
rs145483924	0	chr11_126221324_127221324
rs1454841	0	chr15_46671631_48092610
rs1454842	0	chr15_46671631_48092610
rs1454843	0	chr15_46671631_48092610
rs145486593	0	chr18_50946314_51946314
rs145486625	0	chr1_20621678_21947480
rs145486933	0	chr20_20906032_21984039
rs145487997	0	chr11_12730633_13865588
rs145495104	0	chr18_50946314_51946314
rs145497481	0	chr20_20906032_21984039
rs145502796	0	chr17_41794462_42794462
rs145503674	0	chr11_27546189_29297252
rs145508139	0	chr20_20906032_21984039
rs145528008	0	chr18_50946314_51946314
rs145535992	0	chr17_41794462_42794462
rs145538597	0	chr11_126221324_127221324
rs145542494	0	chr12_57218965_58218965
rs145550924	0	chr15_46671631_48092610
rs145553172	0	chr11_27546189_29297252
rs145556763	0	chr12_90378635_91378635
rs145557673	0	chr17_15735462_16735462
rs145563516	0	chr17_43191377_45287312
rs145564935	0	chr11_12730633_13865588
rs145575069	0	chr12_90378635_91378635
rs145583571	0	chr11_27546189_29297252
rs145586702	0	chr13_54718849_55820779
rs145586930	0	chr17_15735462_16735462
rs145589761	0	chr13_54718849_55820779
rs145589955	0	chr15_46671631_48092610
rs145590402	0	chr12_22720079_23720079
rs145591718	0	chr17_43191377_45287312
rs145594958	0	chr1_20621678_21947480
rs145595237	0	chr15_46671631_48092610
rs145596917	0	chr11_27546189_29297252
rs145596976	0	chr15_46671631_48092610
rs145597050	0	chr11_115308634_116308634
rs145597499	0	chr1_205189807_206189807
rs145601070	0	chr18_50946314_51946314
rs145610157	0	chr11_27546189_29297252
rs145611754	0	chr11_126221324_127221324
rs145614228	0	chr12_22720079_23720079
rs145615603	0	chr2_57467563_59119764
rs145619409	0	chr1_20621678_21947480
rs145621329	0	chr17_15735462_16735462
rs145621548	0	chr20_20906032_21984039
rs145624420	0	chr12_90378635_91378635
rs145624494	0	chr13_54718849_55820779
rs145632093	0	chr2_57467563_59119764
rs145632702	0	chr11_12730633_13865588
rs145634396	0	chr1_20621678_21947480
rs145636044	0	chr15_46671631_48092610
rs145637159	0	chr18_50946314_51946314
rs145647653	0	chr11_12730633_13865588
rs145648014	0	chr17_43191377_45287312
rs145648075	0	chr1_20621678_21947480
rs145649000	0	chr11_27546189_29297252
rs145656251	0	chr18_50946314_51946314
rs145660796	0	chr18_50946314_51946314
rs145664459	0	chr11_126221324_127221324
rs145669683	0	chr12_22720079_23720079
rs145678507	0	chr12_22720079_23720079
rs145680551	0	chr2_57467563_59119764
rs145680976	0	chr14_46330702_47330702
rs145682985	0	chr13_54718849_55820779
rs145685699	0	chr17_41794462_42794462
rs145687081	0	chr12_57218965_58218965
rs145691008	0	chr10_64157978_65157978
rs145695372	0	chr12_22720079_23720079
rs145696014	0	chr10_64157978_65157978
rs145698393	0	chr12_22720079_23720079
rs145704149	0	chr17_43191377_45287312
rs145704527	0	chr18_50946314_51946314
rs145705677	0	chr17_41794462_42794462
rs145711147	0	chr18_50946314_51946314
rs145712404	0	chr12_22720079_23720079
rs145713507	0	chr11_126221324_127221324
rs145716490	0	chr11_126221324_127221324
rs145720647	0	chr13_54718849_55820779
rs145723046	0	chr11_29839400_30839400
rs145724058	0	chr15_46671631_48092610
rs145724138	0	chr1_205189807_206189807
rs145726922	0	chr11_121680828_122680828
rs145727592	0	chr2_57467563_59119764
rs145729014	0	chr17_43191377_45287312
rs145733228	0	chr17_15735462_16735462
rs145745166	0	chr12_57218965_58218965
rs145752712	0	chr11_126221324_127221324
rs1457539	0	chr12_22720079_23720079
rs1457544	0	chr12_22720079_23720079
rs145755086	0	chr13_54718849_55820779
rs145759548	0	chr1_20621678_21947480
rs145763863	0	chr12_22720079_23720079
rs145765744	0	chr15_46671631_48092610
rs145770165	0	chr11_29839400_30839400
rs145779292	0	chr13_54718849_55820779
rs145781186	0	chr17_43191377_45287312
rs145783139	0	chr17_17277245_18277245
rs145784325	0	chr20_20906032_21984039
rs145785061	0	chr17_41794462_42794462
rs145785822	0	chr15_46671631_48092610
rs145786774	0	chr17_15735462_16735462
rs145787680	0	chr17_15735462_16735462
rs145790279	0	chr1_20621678_21947480
rs145791784	0	chr1_20621678_21947480
rs145793883	0	chr11_115308634_116308634
rs145796852	0	chr1_205189807_206189807
rs145797068	0	chr11_27546189_29297252
rs145799643	0	chr12_90378635_91378635
rs145801853	0	chr13_54718849_55820779
rs145805233	0	chr13_54718849_55820779
rs145810135	0	chr12_90378635_91378635
rs145811633	0	chr11_27546189_29297252
rs145815785	0	chr10_64157978_65157978
rs145817788	0	chr2_57467563_59119764
rs145820691	0	chr12_22720079_23720079
rs145827790	0	chr20_20906032_21984039
rs145828094	0	chr17_41794462_42794462
rs145834414	0	chr2_57467563_59119764
rs145836802	0	chr1_205189807_206189807
rs145837154	0	chr12_57218965_58218965
rs145840264	0	chr17_17277245_18277245
rs145844864	0	chr15_46671631_48092610
rs145845599	0	chr14_46330702_47330702
rs145849496	0	chr11_126221324_127221324
rs145852960	0	chr1_205189807_206189807
rs145853077	0	chr14_46330702_47330702
rs145859358	0	chr17_43191377_45287312
rs145860486	0	chr11_27546189_29297252
rs145866549	0	chr14_46330702_47330702
rs1458726	0	chr11_29839400_30839400
rs1458727	0	chr11_29839400_30839400
rs1458728	0	chr11_29839400_30839400
rs1458729	0	chr11_29839400_30839400
rs1458730	0	chr11_29839400_30839400
rs1458732	0	chr11_29839400_30839400
rs145876008	0	chr11_12730633_13865588
rs145878013	0	chr15_46671631_48092610
rs145885148	0	chr17_41794462_42794462
rs145890240	0	chr2_115326318_116449616
rs145891349	0	chr12_57218965_58218965
rs145897232	0	chr12_90378635_91378635
rs145899197	0	chr15_46671631_48092610
rs1459011	0	chr11_12730633_13865588
rs1459012	0	chr11_12730633_13865588
rs1459013	0	chr11_12730633_13865588
rs1459014	0	chr11_12730633_13865588
rs1459015	0	chr11_12730633_13865588
rs1459016	0	chr11_12730633_13865588
rs1459018	0	chr11_12730633_13865588
rs145903945	0	chr17_15735462_16735462
rs145906919	0	chr15_46671631_48092610
rs145907087	0	chr11_12730633_13865588
rs145909454	0	chr11_27546189_29297252
rs145910575	0	chr12_22720079_23720079
rs145914118	0	chr1_20621678_21947480
rs145917164	0	chr1_20621678_21947480
rs145920366	0	chr18_50946314_51946314
rs145921971	0	chr1_20621678_21947480
rs145923295	0	chr17_15735462_16735462
rs145931818	0	chr10_64157978_65157978
rs145932276	0	chr11_27546189_29297252
rs145932901	0	chr11_115308634_116308634
rs145936946	0	chr17_15735462_16735462
rs145937233	0	chr11_29839400_30839400
rs145937936	0	chr11_27546189_29297252
rs145945869	0	chr10_64157978_65157978
rs145947514	0	chr2_115326318_116449616
rs145947882	0	chr17_41794462_42794462
rs145948308	0	chr11_27546189_29297252
rs145949679	0	chr11_27546189_29297252
rs145951977	0	chr12_90378635_91378635
rs145952668	0	chr2_57467563_59119764
rs145952936	0	chr14_46330702_47330702
rs145953963	0	chr14_46330702_47330702
rs145954089	0	chr1_205189807_206189807
rs145956373	0	chr20_20906032_21984039
rs145956676	0	chr10_64157978_65157978
rs145959214	0	chr11_29839400_30839400
rs145965848	0	chr1_20621678_21947480
rs145981464	0	chr11_27546189_29297252
rs145981901	0	chr11_115308634_116308634
rs145983127	0	chr1_20621678_21947480
rs145991919	0	chr17_41794462_42794462
rs145992408	0	chr17_43191377_45287312
rs145996475	0	chr1_20621678_21947480
rs146000814	0	chr11_12730633_13865588
rs146002325	0	chr11_121680828_122680828
rs146010032	0	chr15_46671631_48092610
rs146011208	0	chr11_27546189_29297252
rs146015020	0	chr2_57467563_59119764
rs146021719	0	chr1_20621678_21947480
rs146022719	0	chr11_29839400_30839400
rs1460253	0	chr2_57467563_59119764
rs1460254	0	chr2_57467563_59119764
rs1460255	0	chr2_57467563_59119764
rs1460256	0	chr2_57467563_59119764
rs1460257	0	chr2_57467563_59119764
rs1460258	0	chr2_57467563_59119764
rs1460259	0	chr2_57467563_59119764
rs1460260	0	chr2_57467563_59119764
rs1460261	0	chr2_57467563_59119764
rs146026874	0	chr2_115326318_116449616
rs146033187	0	chr11_27546189_29297252
rs146046469	0	chr14_46330702_47330702
rs146047214	0	chr1_205189807_206189807
rs146050700	0	chr18_50946314_51946314
rs146052525	0	chr12_22720079_23720079
rs146053736	0	chr11_29839400_30839400
rs146054756	0	chr11_27546189_29297252
rs146057488	0	chr11_27546189_29297252
rs146062062	0	chr12_22720079_23720079
rs146062402	0	chr11_12730633_13865588
rs146066878	0	chr11_27546189_29297252
rs146067085	0	chr12_90378635_91378635
rs146074914	0	chr14_46330702_47330702
rs146078103	0	chr13_54718849_55820779
rs146080008	0	chr15_46671631_48092610
rs146080098	0	chr12_57218965_58218965
rs146083869	0	chr13_54718849_55820779
rs146084144	0	chr11_121680828_122680828
rs146088071	0	chr17_41794462_42794462
rs146088162	0	chr12_22720079_23720079
rs146090367	0	chr1_20621678_21947480
rs146090800	0	chr11_126221324_127221324
rs1460910	0	chr11_115308634_116308634
rs1460911	0	chr11_115308634_116308634
rs1460913	0	chr11_115308634_116308634
rs1460914	0	chr11_115308634_116308634
rs146092449	0	chr17_43191377_45287312
rs146095972	0	chr2_115326318_116449616
rs146102200	0	chr13_54718849_55820779
rs146103200	0	chr17_17277245_18277245
rs146106628	0	chr2_57467563_59119764
rs146107940	0	chr12_22720079_23720079
rs146123006	0	chr12_22720079_23720079
rs146126447	0	chr11_115308634_116308634
rs146132348	0	chr15_46671631_48092610
rs146133370	0	chr2_57467563_59119764
rs146135982	0	chr2_57467563_59119764
rs146140980	0	chr12_57218965_58218965
rs146143282	0	chr18_50946314_51946314
rs146146524	0	chr1_20621678_21947480
rs1461527	0	chr18_50946314_51946314
rs1461528	0	chr18_50946314_51946314
rs1461530	0	chr18_50946314_51946314
rs1461531	0	chr18_50946314_51946314
rs1461533	0	chr18_50946314_51946314
rs146154066	0	chr11_27546189_29297252
rs146154616	0	chr2_57467563_59119764
rs146156578	0	chr20_20906032_21984039
rs146158522	0	chr18_50946314_51946314
rs146160654	0	chr17_41794462_42794462
rs146161571	0	chr1_20621678_21947480
rs146161733	0	chr11_12730633_13865588
rs146164245	0	chr1_20621678_21947480
rs146169332	0	chr11_115308634_116308634
rs146176077	0	chr11_121680828_122680828
rs146184367	0	chr11_126221324_127221324
rs146189059	0	chr14_46330702_47330702
rs146194569	0	chr10_64157978_65157978
rs146194869	0	chr11_12730633_13865588
rs146197325	0	chr17_17277245_18277245
rs146203615	0	chr17_15735462_16735462
rs146207734	0	chr17_15735462_16735462
rs146208527	0	chr14_46330702_47330702
rs146212207	0	chr11_29839400_30839400
rs146214747	0	chr17_43191377_45287312
rs1462189	0	chr13_54718849_55820779
rs1462191	0	chr13_54718849_55820779
rs1462193	0	chr13_54718849_55820779
rs1462194	0	chr13_54718849_55820779
rs1462195	0	chr13_54718849_55820779
rs1462196	0	chr13_54718849_55820779
rs1462198	0	chr13_54718849_55820779
rs1462199	0	chr13_54718849_55820779
rs1462200	0	chr13_54718849_55820779
rs1462202	0	chr13_54718849_55820779
rs1462203	0	chr13_54718849_55820779
rs1462204	0	chr13_54718849_55820779
rs1462206	0	chr13_54718849_55820779
rs146225635	0	chr11_29839400_30839400
rs146226963	0	chr17_41794462_42794462
rs146228712	0	chr11_29839400_30839400
rs146229691	0	chr11_27546189_29297252
rs146230019	0	chr11_115308634_116308634
rs146233603	0	chr14_46330702_47330702
rs146235046	0	chr2_57467563_59119764
rs146237048	0	chr14_46330702_47330702
rs1462385	0	chr14_46330702_47330702
rs1462386	0	chr14_46330702_47330702
rs1462387	0	chr14_46330702_47330702
rs1462390	0	chr14_46330702_47330702
rs1462391	0	chr14_46330702_47330702
rs1462393	0	chr14_46330702_47330702
rs1462395	0	chr14_46330702_47330702
rs1462397	0	chr14_46330702_47330702
rs1462398	0	chr14_46330702_47330702
rs1462399	0	chr14_46330702_47330702
rs1462401	0	chr14_46330702_47330702
rs1462402	0	chr14_46330702_47330702
rs1462403	0	chr14_46330702_47330702
rs146241217	0	chr20_20906032_21984039
rs146245229	0	chr2_115326318_116449616
rs146246566	0	chr11_121680828_122680828
rs146253515	0	chr2_57467563_59119764
rs146253613	0	chr1_20621678_21947480
rs146254617	0	chr17_43191377_45287312
rs146255722	0	chr12_57218965_58218965
rs146255909	0	chr11_12730633_13865588
rs146260302	0	chr17_15735462_16735462
rs146260852	0	chr12_22720079_23720079
rs146262278	0	chr17_15735462_16735462
rs146273605	0	chr15_46671631_48092610
rs146274086	0	chr17_41794462_42794462
rs146278804	0	chr18_50946314_51946314
rs146286172	0	chr17_41794462_42794462
rs146288060	0	chr15_46671631_48092610
rs146289261	0	chr18_50946314_51946314
rs146291552	0	chr1_20621678_21947480
rs146293415	0	chr2_57467563_59119764
rs146297955	0	chr18_50946314_51946314
rs146304146	0	chr11_29839400_30839400
rs146306586	0	chr10_64157978_65157978
rs1463106	0	chr11_12730633_13865588
rs146312020	0	chr11_126221324_127221324
rs146312731	0	chr17_15735462_16735462
rs146323940	0	chr11_121680828_122680828
rs1463273	0	chr1_20621678_21947480
rs146329813	0	chr11_126221324_127221324
rs146330795	0	chr17_43191377_45287312
rs146334713	0	chr10_64157978_65157978
rs1463438	0	chr12_22720079_23720079
rs1463439	0	chr12_22720079_23720079
rs146345054	0	chr12_90378635_91378635
rs146350296	0	chr17_41794462_42794462
rs146356690	0	chr1_20621678_21947480
rs146358033	0	chr14_46330702_47330702
rs146359773	0	chr18_50946314_51946314
rs146359952	0	chr18_50946314_51946314
rs146364320	0	chr17_41794462_42794462
rs146367145	0	chr17_15735462_16735462
rs1463706	0	chr11_27546189_29297252
rs1463709	0	chr11_27546189_29297252
rs1463711	0	chr11_27546189_29297252
rs1463712	0	chr11_27546189_29297252
rs146378896	0	chr12_90378635_91378635
rs146380555	0	chr2_115326318_116449616
rs146384900	0	chr1_205189807_206189807
rs146386597	0	chr15_46671631_48092610
rs146387747	0	chr14_46330702_47330702
rs146389430	0	chr18_50946314_51946314
rs146395369	0	chr18_50946314_51946314
rs146399833	0	chr20_20906032_21984039
rs146403274	0	chr20_20906032_21984039
rs146414822	0	chr11_27546189_29297252
rs146417107	0	chr11_27546189_29297252
rs146418165	0	chr11_27546189_29297252
rs146421290	0	chr17_43191377_45287312
rs1464220	0	chr2_57467563_59119764
rs1464221	0	chr2_57467563_59119764
rs1464222	0	chr2_57467563_59119764
rs1464223	0	chr2_57467563_59119764
rs1464224	0	chr2_57467563_59119764
rs146440508	0	chr2_115326318_116449616
rs146440944	0	chr13_54718849_55820779
rs146441538	0	chr18_50946314_51946314
rs146443691	0	chr17_43191377_45287312
rs146444727	0	chr17_43191377_45287312
rs146445967	0	chr14_46330702_47330702
rs146451392	0	chr17_41794462_42794462
rs146457310	0	chr11_29839400_30839400
rs146463155	0	chr12_22720079_23720079
rs146467548	0	chr14_46330702_47330702
rs146467757	0	chr17_43191377_45287312
rs146474577	0	chr15_46671631_48092610
rs146481058	0	chr15_46671631_48092610
rs146481114	0	chr11_126221324_127221324
rs146481806	0	chr15_46671631_48092610
rs146489066	0	chr17_41794462_42794462
rs146489205	0	chr2_57467563_59119764
rs1464896	0	chr11_27546189_29297252
rs1464897	0	chr11_27546189_29297252
rs1464898	0	chr11_27546189_29297252
rs1464899	0	chr11_27546189_29297252
rs146495154	0	chr10_64157978_65157978
rs146498205	0	chr17_43191377_45287312
rs146500227	0	chr15_46671631_48092610
rs146509239	0	chr18_50946314_51946314
rs146511246	0	chr18_50946314_51946314
rs146525055	0	chr11_12730633_13865588
rs146529565	0	chr12_57218965_58218965
rs146532492	0	chr2_115326318_116449616
rs146533911	0	chr11_115308634_116308634
rs146533949	0	chr11_12730633_13865588
rs146537894	0	chr2_57467563_59119764
rs146541410	0	chr14_46330702_47330702
rs146542600	0	chr2_57467563_59119764
rs146543581	0	chr11_121680828_122680828
rs146545848	0	chr13_54718849_55820779
rs146546695	0	chr15_46671631_48092610
rs146547418	0	chr11_12730633_13865588
rs146547865	0	chr10_64157978_65157978
rs146549275	0	chr12_22720079_23720079
rs146564840	0	chr12_90378635_91378635
rs146565004	0	chr1_20621678_21947480
rs146574927	0	chr17_41794462_42794462
rs146577961	0	chr13_54718849_55820779
rs146584664	0	chr11_115308634_116308634
rs146586613	0	chr17_15735462_16735462
rs146593264	0	chr20_20906032_21984039
rs146595142	0	chr1_205189807_206189807
rs146600627	0	chr10_64157978_65157978
rs146604743	0	chr15_46671631_48092610
rs146605118	0	chr2_57467563_59119764
rs146610753	0	chr11_121680828_122680828
rs146611682	0	chr12_22720079_23720079
rs146614574	0	chr12_90378635_91378635
rs146614936	0	chr13_54718849_55820779
rs146617676	0	chr11_12730633_13865588
rs146618887	0	chr11_27546189_29297252
rs146619289	0	chr10_64157978_65157978
rs146619415	0	chr1_205189807_206189807
rs146625418	0	chr11_126221324_127221324
rs146626505	0	chr15_46671631_48092610
rs146632820	0	chr11_115308634_116308634
rs146632866	0	chr13_54718849_55820779
rs146636231	0	chr15_46671631_48092610
rs1466383	0	chr12_57218965_58218965
rs146638348	0	chr11_27546189_29297252
rs146645209	0	chr1_20621678_21947480
rs146650656	0	chr17_41794462_42794462
rs146652540	0	chr12_90378635_91378635
rs1466535	0	chr12_57218965_58218965
rs146657947	0	chr10_64157978_65157978
rs146658412	0	chr17_41794462_42794462
rs146664275	0	chr17_15735462_16735462
rs146668940	0	chr18_50946314_51946314
rs146669427	0	chr17_43191377_45287312
rs146674965	0	chr17_43191377_45287312
rs146676424	0	chr20_20906032_21984039
rs1466781	0	chr15_46671631_48092610
rs1466782	0	chr15_46671631_48092610
rs146678730	0	chr12_90378635_91378635
rs146678737	0	chr2_57467563_59119764
rs146679429	0	chr1_20621678_21947480
rs146680730	0	chr14_46330702_47330702
rs146680825	0	chr17_43191377_45287312
rs146682924	0	chr17_43191377_45287312
rs146683754	0	chr11_12730633_13865588
rs146690670	0	chr11_12730633_13865588
rs146691110	0	chr12_22720079_23720079
rs146692663	0	chr17_15735462_16735462
rs146703495	0	chr17_15735462_16735462
rs146708364	0	chr10_64157978_65157978
rs146709509	0	chr18_50946314_51946314
rs146709978	0	chr1_205189807_206189807
rs146723230	0	chr18_50946314_51946314
rs1467244	0	chr2_115326318_116449616
rs146728948	0	chr14_46330702_47330702
rs146735006	0	chr11_12730633_13865588
rs146740497	0	chr12_22720079_23720079
rs146742718	0	chr11_27546189_29297252
rs146743410	0	chr11_121680828_122680828
rs146744381	0	chr13_54718849_55820779
rs146748702	0	chr17_43191377_45287312
rs146752797	0	chr2_115326318_116449616
rs146753157	0	chr1_205189807_206189807
rs1467548	0	chr14_46330702_47330702
rs1467549	0	chr14_46330702_47330702
rs1467550	0	chr14_46330702_47330702
rs146757710	0	chr1_20621678_21947480
rs146761778	0	chr14_46330702_47330702
rs146764392	0	chr17_15735462_16735462
rs146769547	0	chr12_22720079_23720079
rs146769651	0	chr10_64157978_65157978
rs146769710	0	chr17_17277245_18277245
rs1467708	0	chr1_205189807_206189807
rs146773690	0	chr14_46330702_47330702
rs146777176	0	chr20_20906032_21984039
rs146781524	0	chr20_20906032_21984039
rs146782087	0	chr11_115308634_116308634
rs1467838	0	chr13_54718849_55820779
rs146784496	0	chr15_46671631_48092610
rs146786135	0	chr11_27546189_29297252
rs146795139	0	chr11_115308634_116308634
rs1467962	0	chr17_43191377_45287312
rs1467963	0	chr17_43191377_45287312
rs1467966	0	chr17_43191377_45287312
rs1467967	0	chr17_43191377_45287312
rs1467968	0	chr17_43191377_45287312
rs1467969	0	chr17_43191377_45287312
rs1467970	0	chr17_43191377_45287312
rs146797054	0	chr17_15735462_16735462
rs146798617	0	chr20_20906032_21984039
rs146807783	0	chr17_17277245_18277245
rs146809560	0	chr12_22720079_23720079
rs146814121	0	chr11_126221324_127221324
rs1468152	0	chr12_90378635_91378635
rs1468240	0	chr17_43191377_45287312
rs1468241	0	chr17_43191377_45287312
rs146826931	0	chr1_205189807_206189807
rs146832284	0	chr1_205189807_206189807
rs146834007	0	chr11_29839400_30839400
rs146841973	0	chr12_90378635_91378635
rs146843750	0	chr2_115326318_116449616
rs146859155	0	chr11_27546189_29297252
rs146859527	0	chr15_46671631_48092610
rs146862536	0	chr13_54718849_55820779
rs146865105	0	chr15_46671631_48092610
rs146866155	0	chr2_57467563_59119764
rs146868877	0	chr11_27546189_29297252
rs146878570	0	chr12_22720079_23720079
rs146878934	0	chr11_115308634_116308634
rs146888288	0	chr11_115308634_116308634
rs146888895	0	chr2_115326318_116449616
rs146899676	0	chr17_43191377_45287312
rs146904343	0	chr17_17277245_18277245
rs146904924	0	chr18_50946314_51946314
rs146905798	0	chr11_27546189_29297252
rs146909105	0	chr14_46330702_47330702
rs146915091	0	chr11_12730633_13865588
rs146924620	0	chr11_115308634_116308634
rs146926562	0	chr2_57467563_59119764
rs146929827	0	chr11_27546189_29297252
rs146931741	0	chr14_46330702_47330702
rs146937045	0	chr14_46330702_47330702
rs146939617	0	chr2_57467563_59119764
rs146941376	0	chr2_57467563_59119764
rs146944817	0	chr1_20621678_21947480
rs146954084	0	chr13_54718849_55820779
rs146966014	0	chr15_46671631_48092610
rs146970756	0	chr17_43191377_45287312
rs146979302	0	chr11_126221324_127221324
rs146980124	0	chr17_43191377_45287312
rs146984701	0	chr12_57218965_58218965
rs146985294	0	chr20_20906032_21984039
rs146992819	0	chr17_15735462_16735462
rs146993255	0	chr10_64157978_65157978
rs1469936	0	chr18_50946314_51946314
rs146997844	0	chr15_46671631_48092610
rs146998855	0	chr12_22720079_23720079
rs1470029	0	chr12_90378635_91378635
rs1470030	0	chr12_90378635_91378635
rs1470031	0	chr12_90378635_91378635
rs1470032	0	chr12_90378635_91378635
rs1470033	0	chr12_90378635_91378635
rs147006099	0	chr15_46671631_48092610
rs1470110	0	chr11_115308634_116308634
rs1470111	0	chr11_115308634_116308634
rs147029081	0	chr17_43191377_45287312
rs147032384	0	chr2_115326318_116449616
rs1470392	0	chr12_22720079_23720079
rs147039808	0	chr13_54718849_55820779
rs147041270	0	chr15_46671631_48092610
rs147047792	0	chr17_43191377_45287312
rs147053996	0	chr13_54718849_55820779
rs147057698	0	chr12_22720079_23720079
rs147074962	0	chr1_205189807_206189807
rs147075262	0	chr11_121680828_122680828
rs147085756	0	chr10_64157978_65157978
rs147086624	0	chr13_54718849_55820779
rs147093883	0	chr11_115308634_116308634
rs1470981	0	chr15_46671631_48092610
rs147099301	0	chr1_20621678_21947480
rs147108153	0	chr13_54718849_55820779
rs147114641	0	chr17_43191377_45287312
rs147120014	0	chr2_57467563_59119764
rs1471215	0	chr18_50946314_51946314
rs1471256	0	chr2_57467563_59119764
rs147127036	0	chr15_46671631_48092610
rs147130690	0	chr10_64157978_65157978
rs147131526	0	chr1_205189807_206189807
rs147141256	0	chr17_15735462_16735462
rs147143347	0	chr11_27546189_29297252
rs147143895	0	chr11_27546189_29297252
rs147144689	0	chr11_121680828_122680828
rs1471447	0	chr13_54718849_55820779
rs1471449	0	chr13_54718849_55820779
rs1471450	0	chr13_54718849_55820779
rs147147739	0	chr14_46330702_47330702
rs147150401	0	chr12_90378635_91378635
rs147152267	0	chr2_115326318_116449616
rs147153569	0	chr11_126221324_127221324
rs147159513	0	chr2_57467563_59119764
rs147161103	0	chr1_20621678_21947480
rs147162603	0	chr20_20906032_21984039
rs147165904	0	chr11_12730633_13865588
rs147166848	0	chr17_41794462_42794462
rs1471735	0	chr15_46671631_48092610
rs147174213	0	chr1_20621678_21947480
rs147174809	0	chr1_20621678_21947480
rs147177927	0	chr10_64157978_65157978
rs147178409	0	chr12_22720079_23720079
rs147179607	0	chr13_54718849_55820779
rs147181450	0	chr14_46330702_47330702
rs147181881	0	chr13_54718849_55820779
rs147183429	0	chr17_43191377_45287312
rs147185770	0	chr12_90378635_91378635
rs147187894	0	chr11_121680828_122680828
rs147200603	0	chr11_27546189_29297252
rs147202062	0	chr1_20621678_21947480
rs147202160	0	chr11_115308634_116308634
rs147219150	0	chr15_46671631_48092610
rs1472242	0	chr14_46330702_47330702
rs147225957	0	chr12_57218965_58218965
rs147239023	0	chr2_57467563_59119764
rs147240497	0	chr12_90378635_91378635
rs147241103	0	chr2_57467563_59119764
rs147241493	0	chr18_50946314_51946314
rs147241648	0	chr18_50946314_51946314
rs147243132	0	chr17_43191377_45287312
rs147254696	0	chr1_20621678_21947480
rs1472563	0	chr1_20621678_21947480
rs147257688	0	chr18_50946314_51946314
rs147257957	0	chr12_57218965_58218965
rs147258697	0	chr18_50946314_51946314
rs147271048	0	chr11_27546189_29297252
rs147271610	0	chr15_46671631_48092610
rs147271999	0	chr11_115308634_116308634
rs147278658	0	chr18_50946314_51946314
rs147280807	0	chr1_205189807_206189807
rs1472831	0	chr1_20621678_21947480
rs147287543	0	chr17_43191377_45287312
rs147290670	0	chr1_205189807_206189807
rs147299026	0	chr2_115326318_116449616
rs147305442	0	chr17_43191377_45287312
rs147312021	0	chr11_29839400_30839400
rs147315491	0	chr1_205189807_206189807
rs147319641	0	chr11_126221324_127221324
rs147323608	0	chr17_17277245_18277245
rs147323736	0	chr11_115308634_116308634
rs147326308	0	chr17_17277245_18277245
rs147326499	0	chr15_46671631_48092610
rs147327048	0	chr10_64157978_65157978
rs147327474	0	chr11_27546189_29297252
rs147331376	0	chr11_12730633_13865588
rs147333060	0	chr17_15735462_16735462
rs147334907	0	chr11_29839400_30839400
rs147335028	0	chr14_46330702_47330702
rs147337003	0	chr1_20621678_21947480
rs147344397	0	chr1_205189807_206189807
rs147347584	0	chr18_50946314_51946314
rs1473537	0	chr1_205189807_206189807
rs147357664	0	chr14_46330702_47330702
rs147359089	0	chr1_20621678_21947480
rs147362066	0	chr12_22720079_23720079
rs147363832	0	chr11_27546189_29297252
rs147369087	0	chr2_115326318_116449616
rs147373725	0	chr10_64157978_65157978
rs147380328	0	chr14_46330702_47330702
rs147385700	0	chr12_57218965_58218965
rs147386230	0	chr11_29839400_30839400
rs147389675	0	chr12_22720079_23720079
rs147393929	0	chr18_50946314_51946314
rs147394828	0	chr11_12730633_13865588
rs147395430	0	chr2_57467563_59119764
rs147397766	0	chr11_12730633_13865588
rs147398932	0	chr11_27546189_29297252
rs147399346	0	chr14_46330702_47330702
rs147400389	0	chr11_115308634_116308634
rs147401335	0	chr11_29839400_30839400
rs147401771	0	chr12_90378635_91378635
rs147405729	0	chr17_43191377_45287312
rs147409376	0	chr13_54718849_55820779
rs1474105	0	chr2_57467563_59119764
rs1474170	0	chr2_115326318_116449616
rs147417149	0	chr10_64157978_65157978
rs147419104	0	chr15_46671631_48092610
rs147420918	0	chr2_115326318_116449616
rs147421120	0	chr11_121680828_122680828
rs1474215	0	chr2_57467563_59119764
rs147425870	0	chr12_90378635_91378635
rs147426907	0	chr11_27546189_29297252
rs147431626	0	chr17_43191377_45287312
rs147433237	0	chr15_46671631_48092610
rs147435228	0	chr11_115308634_116308634
rs147438979	0	chr17_41794462_42794462
rs147439377	0	chr11_126221324_127221324
rs147445663	0	chr11_115308634_116308634
rs147447159	0	chr11_115308634_116308634
rs147449168	0	chr11_12730633_13865588
rs147450533	0	chr13_54718849_55820779
rs147450654	0	chr17_15735462_16735462
rs147452869	0	chr12_22720079_23720079
rs147455198	0	chr11_12730633_13865588
rs147455575	0	chr11_126221324_127221324
rs147466340	0	chr2_57467563_59119764
rs147468005	0	chr17_15735462_16735462
rs147468822	0	chr12_90378635_91378635
rs147470224	0	chr17_15735462_16735462
rs147474599	0	chr11_27546189_29297252
rs147477043	0	chr10_64157978_65157978
rs147477887	0	chr1_205189807_206189807
rs147479758	0	chr12_22720079_23720079
rs147482849	0	chr2_57467563_59119764
rs147483203	0	chr11_121680828_122680828
rs147485875	0	chr18_50946314_51946314
rs147486539	0	chr11_115308634_116308634
rs147490674	0	chr1_20621678_21947480
rs1474928	0	chr20_20906032_21984039
rs147493787	0	chr2_115326318_116449616
rs1474938	0	chr20_20906032_21984039
rs1474949	0	chr20_20906032_21984039
rs147497332	0	chr12_57218965_58218965
rs147499432	0	chr18_50946314_51946314
rs147501145	0	chr11_121680828_122680828
rs1475082	0	chr10_64157978_65157978
rs1475083	0	chr10_64157978_65157978
rs1475084	0	chr10_64157978_65157978
rs147513995	0	chr17_43191377_45287312
rs147514640	0	chr15_46671631_48092610
rs147518025	0	chr11_115308634_116308634
rs147518101	0	chr17_15735462_16735462
rs147519834	0	chr17_15735462_16735462
rs147521021	0	chr11_121680828_122680828
rs147523079	0	chr12_22720079_23720079
rs1475290	0	chr13_54718849_55820779
rs147531256	0	chr17_41794462_42794462
rs147532756	0	chr17_43191377_45287312
rs147533516	0	chr17_43191377_45287312
rs147533524	0	chr17_43191377_45287312
rs147533902	0	chr11_115308634_116308634
rs147539693	0	chr17_15735462_16735462
rs147543161	0	chr11_126221324_127221324
rs147544535	0	chr15_46671631_48092610
rs147544586	0	chr2_57467563_59119764
rs1475512	0	chr1_205189807_206189807
rs147554818	0	chr13_54718849_55820779
rs147555802	0	chr17_15735462_16735462
rs147559307	0	chr15_46671631_48092610
rs147562181	0	chr11_27546189_29297252
rs147570081	0	chr15_46671631_48092610
rs147573844	0	chr10_64157978_65157978
rs147575209	0	chr17_17277245_18277245
rs147575883	0	chr17_43191377_45287312
rs147575959	0	chr11_115308634_116308634
rs1475817	0	chr13_54718849_55820779
rs1475818	0	chr13_54718849_55820779
rs1475819	0	chr13_54718849_55820779
rs147582274	0	chr14_46330702_47330702
rs147585480	0	chr1_205189807_206189807
rs147586132	0	chr11_115308634_116308634
rs147588040	0	chr13_54718849_55820779
rs147597683	0	chr17_15735462_16735462
rs147599608	0	chr2_57467563_59119764
rs147601880	0	chr14_46330702_47330702
rs147602072	0	chr15_46671631_48092610
rs147605919	0	chr11_27546189_29297252
rs147606659	0	chr10_64157978_65157978
rs147607029	0	chr12_22720079_23720079
rs147610140	0	chr1_20621678_21947480
rs1476127	0	chr17_43191377_45287312
rs147612858	0	chr11_115308634_116308634
rs1476141	0	chr11_27546189_29297252
rs147614880	0	chr11_121680828_122680828
rs147621919	0	chr17_41794462_42794462
rs147628737	0	chr12_90378635_91378635
rs147631560	0	chr14_46330702_47330702
rs147635058	0	chr17_15735462_16735462
rs147636921	0	chr12_90378635_91378635
rs1476395	0	chr20_20906032_21984039
rs1476396	0	chr20_20906032_21984039
rs1476397	0	chr20_20906032_21984039
rs1476398	0	chr20_20906032_21984039
rs147641351	0	chr2_115326318_116449616
rs147642589	0	chr17_43191377_45287312
rs147643600	0	chr2_57467563_59119764
rs147644570	0	chr17_17277245_18277245
rs1476498	0	chr17_43191377_45287312
rs147650581	0	chr17_43191377_45287312
rs147651075	0	chr11_126221324_127221324
rs1476512	0	chr17_41794462_42794462
rs147652273	0	chr17_41794462_42794462
rs1476532	0	chr17_43191377_45287312
rs1476533	0	chr17_43191377_45287312
rs1476554	0	chr17_43191377_45287312
rs147655754	0	chr1_205189807_206189807
rs147661369	0	chr18_50946314_51946314
rs147667251	0	chr2_115326318_116449616
rs147668025	0	chr11_115308634_116308634
rs147671744	0	chr17_17277245_18277245
rs147674139	0	chr18_50946314_51946314
rs147676872	0	chr10_64157978_65157978
rs147678142	0	chr11_27546189_29297252
rs147678534	0	chr18_50946314_51946314
rs147679420	0	chr17_17277245_18277245
rs1476810	0	chr17_15735462_16735462
rs147681613	0	chr11_121680828_122680828
rs147681886	0	chr1_205189807_206189807
rs147682523	0	chr18_50946314_51946314
rs147683118	0	chr18_50946314_51946314
rs147685197	0	chr2_115326318_116449616
rs147688743	0	chr10_64157978_65157978
rs147691494	0	chr17_43191377_45287312
rs147694350	0	chr18_50946314_51946314
rs147699071	0	chr2_57467563_59119764
rs147700692	0	chr2_57467563_59119764
rs147704471	0	chr1_20621678_21947480
rs147707123	0	chr11_12730633_13865588
rs147708403	0	chr10_64157978_65157978
rs147710603	0	chr11_115308634_116308634
rs147711333	0	chr11_121680828_122680828
rs147712113	0	chr17_41794462_42794462
rs147715122	0	chr17_43191377_45287312
rs147717722	0	chr1_20621678_21947480
rs147718728	0	chr12_90378635_91378635
rs147723102	0	chr11_27546189_29297252
rs147725820	0	chr1_20621678_21947480
rs147727223	0	chr1_20621678_21947480
rs147729624	0	chr11_27546189_29297252
rs147731872	0	chr2_57467563_59119764
rs147734963	0	chr17_15735462_16735462
rs147739806	0	chr17_15735462_16735462
rs147740909	0	chr11_115308634_116308634
rs147742877	0	chr20_20906032_21984039
rs147747231	0	chr17_17277245_18277245
rs147750540	0	chr1_20621678_21947480
rs147756599	0	chr11_29839400_30839400
rs147763545	0	chr17_43191377_45287312
rs147765728	0	chr11_126221324_127221324
rs147765741	0	chr10_64157978_65157978
rs147767750	0	chr11_27546189_29297252
rs147768844	0	chr15_46671631_48092610
rs147770520	0	chr18_50946314_51946314
rs147775413	0	chr17_43191377_45287312
rs147777046	0	chr15_46671631_48092610
rs147779949	0	chr17_17277245_18277245
rs147782420	0	chr2_115326318_116449616
rs147784060	0	chr11_115308634_116308634
rs147786471	0	chr2_57467563_59119764
rs147792698	0	chr14_46330702_47330702
rs147795630	0	chr1_205189807_206189807
rs147798876	0	chr11_115308634_116308634
rs147800660	0	chr18_50946314_51946314
rs147801690	0	chr18_50946314_51946314
rs147803515	0	chr17_41794462_42794462
rs147804020	0	chr12_22720079_23720079
rs147804554	0	chr2_57467563_59119764
rs147805094	0	chr20_20906032_21984039
rs147806810	0	chr20_20906032_21984039
rs147808844	0	chr17_17277245_18277245
rs147812014	0	chr2_57467563_59119764
rs147818740	0	chr17_41794462_42794462
rs147820776	0	chr2_57467563_59119764
rs147821791	0	chr11_115308634_116308634
rs147823185	0	chr11_121680828_122680828
rs147826960	0	chr18_50946314_51946314
rs147829717	0	chr10_64157978_65157978
rs147830588	0	chr11_121680828_122680828
rs147830853	0	chr17_43191377_45287312
rs147832366	0	chr11_115308634_116308634
rs147834734	0	chr11_27546189_29297252
rs147836537	0	chr2_57467563_59119764
rs147837849	0	chr10_64157978_65157978
rs147839288	0	chr14_46330702_47330702
rs147840121	0	chr14_46330702_47330702
rs147842239	0	chr11_12730633_13865588
rs147842943	0	chr1_20621678_21947480
rs147857331	0	chr15_46671631_48092610
rs147857529	0	chr12_22720079_23720079
rs1478620	0	chr11_126221324_127221324
rs147862076	0	chr20_20906032_21984039
rs147862782	0	chr17_43191377_45287312
rs147862787	0	chr18_50946314_51946314
rs1478628	0	chr11_126221324_127221324
rs1478631	0	chr11_126221324_127221324
rs1478632	0	chr11_126221324_127221324
rs1478633	0	chr11_126221324_127221324
rs1478634	0	chr11_126221324_127221324
rs1478636	0	chr11_126221324_127221324
rs1478637	0	chr11_126221324_127221324
rs1478648	0	chr13_54718849_55820779
rs1478649	0	chr13_54718849_55820779
rs1478650	0	chr13_54718849_55820779
rs1478652	0	chr13_54718849_55820779
rs1478653	0	chr13_54718849_55820779
rs1478654	0	chr13_54718849_55820779
rs1478655	0	chr13_54718849_55820779
rs1478656	0	chr13_54718849_55820779
rs147865627	0	chr1_205189807_206189807
rs1478657	0	chr13_54718849_55820779
rs1478658	0	chr13_54718849_55820779
rs1478659	0	chr13_54718849_55820779
rs1478660	0	chr13_54718849_55820779
rs1478661	0	chr13_54718849_55820779
rs1478668	0	chr13_54718849_55820779
rs1478669	0	chr13_54718849_55820779
rs1478670	0	chr13_54718849_55820779
rs1478671	0	chr13_54718849_55820779
rs1478673	0	chr13_54718849_55820779
rs147869121	0	chr11_29839400_30839400
rs147876148	0	chr11_27546189_29297252
rs147884006	0	chr11_126221324_127221324
rs147887712	0	chr1_205189807_206189807
rs147888589	0	chr15_46671631_48092610
rs147891737	0	chr2_57467563_59119764
rs147891767	0	chr12_22720079_23720079
rs147895035	0	chr11_27546189_29297252
rs147895577	0	chr17_43191377_45287312
rs147896381	0	chr11_12730633_13865588
rs147897505	0	chr10_64157978_65157978
rs147897982	0	chr14_46330702_47330702
rs147899000	0	chr11_29839400_30839400
rs147900768	0	chr1_20621678_21947480
rs147900835	0	chr1_205189807_206189807
rs147904962	0	chr17_43191377_45287312
rs147907927	0	chr20_20906032_21984039
rs147909757	0	chr17_41794462_42794462
rs147910004	0	chr12_22720079_23720079
rs147910723	0	chr17_43191377_45287312
rs147921718	0	chr2_115326318_116449616
rs147925000	0	chr17_41794462_42794462
rs147931740	0	chr14_46330702_47330702
rs147936028	0	chr17_43191377_45287312
rs147936721	0	chr12_22720079_23720079
rs147938208	0	chr2_57467563_59119764
rs147941721	0	chr20_20906032_21984039
rs1479498	0	chr12_57218965_58218965
rs147951872	0	chr12_22720079_23720079
rs147955168	0	chr2_57467563_59119764
rs147955655	0	chr11_27546189_29297252
rs147958087	0	chr17_41794462_42794462
rs147960343	0	chr12_22720079_23720079
rs147960751	0	chr17_43191377_45287312
rs147963883	0	chr2_57467563_59119764
rs147966366	0	chr15_46671631_48092610
rs147968571	0	chr14_46330702_47330702
rs147983699	0	chr11_126221324_127221324
rs147986087	0	chr11_115308634_116308634
rs147989156	0	chr12_90378635_91378635
rs147993963	0	chr11_27546189_29297252
rs147995376	0	chr17_43191377_45287312
rs147997011	0	chr17_41794462_42794462
rs148001218	0	chr14_46330702_47330702
rs148002921	0	chr14_46330702_47330702
rs148003136	0	chr11_27546189_29297252
rs148007785	0	chr18_50946314_51946314
rs148010802	0	chr11_29839400_30839400
rs148014864	0	chr2_57467563_59119764
rs148019303	0	chr15_46671631_48092610
rs148019841	0	chr18_50946314_51946314
rs148024036	0	chr11_12730633_13865588
rs148026649	0	chr17_43191377_45287312
rs148027835	0	chr15_46671631_48092610
rs148033495	0	chr17_43191377_45287312
rs148038755	0	chr17_43191377_45287312
rs148040353	0	chr13_54718849_55820779
rs148040462	0	chr17_41794462_42794462
rs148043581	0	chr2_115326318_116449616
rs148043932	0	chr15_46671631_48092610
rs148044341	0	chr15_46671631_48092610
rs148047642	0	chr2_57467563_59119764
rs148047670	0	chr11_27546189_29297252
rs148049651	0	chr20_20906032_21984039
rs148049859	0	chr13_54718849_55820779
rs148054266	0	chr18_50946314_51946314
rs148061397	0	chr1_20621678_21947480
rs148064690	0	chr11_121680828_122680828
rs148064946	0	chr11_12730633_13865588
rs148065795	0	chr13_54718849_55820779
rs148066393	0	chr17_15735462_16735462
rs148069553	0	chr11_27546189_29297252
rs148075361	0	chr2_57467563_59119764
rs148081116	0	chr1_20621678_21947480
rs148082382	0	chr11_115308634_116308634
rs148092694	0	chr2_115326318_116449616
rs148094309	0	chr15_46671631_48092610
rs148095356	0	chr11_12730633_13865588
rs148097044	0	chr1_205189807_206189807
rs148098138	0	chr10_64157978_65157978
rs148098661	0	chr11_27546189_29297252
rs148098667	0	chr11_126221324_127221324
rs148099819	0	chr17_17277245_18277245
rs148100881	0	chr18_50946314_51946314
rs148104215	0	chr10_64157978_65157978
rs148109448	0	chr10_64157978_65157978
rs148109965	0	chr1_205189807_206189807
rs148113012	0	chr15_46671631_48092610
rs148116625	0	chr1_205189807_206189807
rs148118212	0	chr11_27546189_29297252
rs148120086	0	chr10_64157978_65157978
rs148123929	0	chr18_50946314_51946314
rs148125421	0	chr13_54718849_55820779
rs148125826	0	chr20_20906032_21984039
rs148126334	0	chr2_57467563_59119764
rs148128919	0	chr12_90378635_91378635
rs148131090	0	chr2_57467563_59119764
rs148131299	0	chr13_54718849_55820779
rs148133315	0	chr12_22720079_23720079
rs148136196	0	chr11_126221324_127221324
rs148139367	0	chr11_121680828_122680828
rs148142231	0	chr20_20906032_21984039
rs148156474	0	chr18_50946314_51946314
rs148162818	0	chr11_115308634_116308634
rs148164133	0	chr11_12730633_13865588
rs148164831	0	chr11_121680828_122680828
rs148172404	0	chr11_12730633_13865588
rs148182860	0	chr2_115326318_116449616
rs148182993	0	chr10_64157978_65157978
rs148184129	0	chr11_115308634_116308634
rs148184850	0	chr12_22720079_23720079
rs148185902	0	chr11_29839400_30839400
rs148186914	0	chr20_20906032_21984039
rs1481871	0	chr11_12730633_13865588
rs1481872	0	chr11_12730633_13865588
rs1481873	0	chr11_12730633_13865588
rs1481874	0	chr11_12730633_13865588
rs1481875	0	chr11_12730633_13865588
rs1481876	0	chr11_12730633_13865588
rs148187626	0	chr12_90378635_91378635
rs1481877	0	chr11_12730633_13865588
rs1481878	0	chr11_12730633_13865588
rs1481879	0	chr11_12730633_13865588
rs1481880	0	chr11_12730633_13865588
rs1481881	0	chr11_12730633_13865588
rs1481882	0	chr11_12730633_13865588
rs1481888	0	chr11_12730633_13865588
rs1481890	0	chr11_12730633_13865588
rs1481891	0	chr11_12730633_13865588
rs1481892	0	chr11_12730633_13865588
rs148189268	0	chr11_126221324_127221324
rs148191149	0	chr10_64157978_65157978
rs148192919	0	chr11_12730633_13865588
rs148194817	0	chr12_90378635_91378635
rs148200460	0	chr17_43191377_45287312
rs148200702	0	chr12_22720079_23720079
rs148201588	0	chr11_27546189_29297252
rs148204384	0	chr11_27546189_29297252
rs148216144	0	chr11_12730633_13865588
rs148218607	0	chr13_54718849_55820779
rs148224072	0	chr13_54718849_55820779
rs148224456	0	chr18_50946314_51946314
rs148230604	0	chr17_17277245_18277245
rs148233765	0	chr17_43191377_45287312
rs148234133	0	chr11_126221324_127221324
rs148242655	0	chr17_41794462_42794462
rs148243876	0	chr2_57467563_59119764
rs148244441	0	chr11_121680828_122680828
rs148246703	0	chr1_205189807_206189807
rs148247679	0	chr11_12730633_13865588
rs148255586	0	chr11_115308634_116308634
rs148255945	0	chr11_121680828_122680828
rs148257449	0	chr17_43191377_45287312
rs148257944	0	chr11_27546189_29297252
rs148259088	0	chr11_27546189_29297252
rs148267178	0	chr2_57467563_59119764
rs148269941	0	chr17_43191377_45287312
rs148281765	0	chr12_22720079_23720079
rs148284236	0	chr11_121680828_122680828
rs148287087	0	chr11_12730633_13865588
rs148289844	0	chr13_54718849_55820779
rs148290122	0	chr14_46330702_47330702
rs148291965	0	chr12_22720079_23720079
rs148292044	0	chr18_50946314_51946314
rs148293549	0	chr1_20621678_21947480
rs1482998	0	chr12_90378635_91378635
rs148300525	0	chr12_22720079_23720079
rs148304796	0	chr14_46330702_47330702
rs148309694	0	chr17_15735462_16735462
rs148310120	0	chr14_46330702_47330702
rs148316798	0	chr18_50946314_51946314
rs148317698	0	chr12_90378635_91378635
rs148328178	0	chr17_43191377_45287312
rs148335199	0	chr2_57467563_59119764
rs148336540	0	chr11_29839400_30839400
rs148338068	0	chr17_15735462_16735462
rs148347563	0	chr12_22720079_23720079
rs148348130	0	chr18_50946314_51946314
rs148351173	0	chr15_46671631_48092610
rs148360553	0	chr20_20906032_21984039
rs148365176	0	chr11_27546189_29297252
rs148365485	0	chr17_43191377_45287312
rs148372462	0	chr11_115308634_116308634
rs1483858	0	chr11_27546189_29297252
rs1483860	0	chr11_27546189_29297252
rs1483861	0	chr11_27546189_29297252
rs148389271	0	chr13_54718849_55820779
rs148389419	0	chr20_20906032_21984039
rs148389607	0	chr12_22720079_23720079
rs148390695	0	chr11_27546189_29297252
rs148393686	0	chr12_90378635_91378635
rs148399094	0	chr12_90378635_91378635
rs148400249	0	chr1_20621678_21947480
rs148403518	0	chr14_46330702_47330702
rs148404797	0	chr11_29839400_30839400
rs148407251	0	chr17_15735462_16735462
rs1484192	0	chr15_46671631_48092610
rs1484198	0	chr15_46671631_48092610
rs148420481	0	chr18_50946314_51946314
rs1484205	0	chr15_46671631_48092610
rs1484206	0	chr15_46671631_48092610
rs1484207	0	chr15_46671631_48092610
rs148423328	0	chr11_115308634_116308634
rs148426082	0	chr17_15735462_16735462
rs148426307	0	chr11_115308634_116308634
rs148426472	0	chr14_46330702_47330702
rs148427584	0	chr12_57218965_58218965
rs148427945	0	chr11_121680828_122680828
rs148442846	0	chr12_22720079_23720079
rs148443744	0	chr11_12730633_13865588
rs148451275	0	chr12_90378635_91378635
rs148451364	0	chr11_121680828_122680828
rs148451898	0	chr17_43191377_45287312
rs148452747	0	chr11_115308634_116308634
rs148460384	0	chr12_90378635_91378635
rs148461787	0	chr14_46330702_47330702
rs148480767	0	chr11_27546189_29297252
rs148485754	0	chr12_22720079_23720079
rs148487151	0	chr11_121680828_122680828
rs148487922	0	chr12_22720079_23720079
rs148489269	0	chr17_15735462_16735462
rs148495065	0	chr1_205189807_206189807
rs148500340	0	chr17_17277245_18277245
rs148504186	0	chr11_121680828_122680828
rs148506384	0	chr12_22720079_23720079
rs148506558	0	chr11_27546189_29297252
rs148512581	0	chr12_22720079_23720079
rs148516159	0	chr11_115308634_116308634
rs148517501	0	chr15_46671631_48092610
rs148523914	0	chr11_126221324_127221324
rs148527467	0	chr20_20906032_21984039
rs148527598	0	chr13_54718849_55820779
rs148527893	0	chr18_50946314_51946314
rs148528583	0	chr12_57218965_58218965
rs148529310	0	chr11_12730633_13865588
rs148534504	0	chr17_15735462_16735462
rs148538094	0	chr1_20621678_21947480
rs148540436	0	chr17_41794462_42794462
rs148541866	0	chr20_20906032_21984039
rs148543516	0	chr11_12730633_13865588
rs148544766	0	chr15_46671631_48092610
rs148546520	0	chr17_41794462_42794462
rs148547575	0	chr11_115308634_116308634
rs148547789	0	chr17_43191377_45287312
rs148549957	0	chr2_115326318_116449616
rs148558452	0	chr13_54718849_55820779
rs148570801	0	chr1_20621678_21947480
rs148572760	0	chr11_27546189_29297252
rs148577671	0	chr12_22720079_23720079
rs148589263	0	chr11_27546189_29297252
rs148589938	0	chr17_41794462_42794462
rs148590544	0	chr1_20621678_21947480
rs148592756	0	chr15_46671631_48092610
rs148593005	0	chr18_50946314_51946314
rs148601595	0	chr14_46330702_47330702
rs148608884	0	chr14_46330702_47330702
rs148612582	0	chr15_46671631_48092610
rs148613234	0	chr17_17277245_18277245
rs148614227	0	chr2_57467563_59119764
rs148618669	0	chr17_15735462_16735462
rs148625862	0	chr11_126221324_127221324
rs148627201	0	chr11_27546189_29297252
rs148630788	0	chr14_46330702_47330702
rs148631221	0	chr2_57467563_59119764
rs148633991	0	chr14_46330702_47330702
rs148635960	0	chr12_22720079_23720079
rs148636683	0	chr11_115308634_116308634
rs148639599	0	chr17_43191377_45287312
rs148641563	0	chr11_115308634_116308634
rs148645028	0	chr1_20621678_21947480
rs148649483	0	chr15_46671631_48092610
rs148653664	0	chr11_121680828_122680828
rs148656370	0	chr12_90378635_91378635
rs148657006	0	chr12_22720079_23720079
rs148657983	0	chr11_121680828_122680828
rs148661287	0	chr11_126221324_127221324
rs148667404	0	chr18_50946314_51946314
rs148667539	0	chr17_15735462_16735462
rs148671371	0	chr15_46671631_48092610
rs148678641	0	chr15_46671631_48092610
rs148682165	0	chr2_57467563_59119764
rs148682617	0	chr11_27546189_29297252
rs148684739	0	chr11_115308634_116308634
rs1486898	0	chr15_46671631_48092610
rs1486899	0	chr15_46671631_48092610
rs1486900	0	chr15_46671631_48092610
rs1486901	0	chr15_46671631_48092610
rs148693006	0	chr2_115326318_116449616
rs148697132	0	chr11_115308634_116308634
rs148698201	0	chr20_20906032_21984039
rs148708925	0	chr2_115326318_116449616
rs148711433	0	chr10_64157978_65157978
rs148711936	0	chr13_54718849_55820779
rs148713528	0	chr11_121680828_122680828
rs148717017	0	chr20_20906032_21984039
rs148724871	0	chr1_20621678_21947480
rs148725041	0	chr13_54718849_55820779
rs148726696	0	chr12_22720079_23720079
rs148734465	0	chr12_22720079_23720079
rs148734647	0	chr11_12730633_13865588
rs148735168	0	chr11_27546189_29297252
rs148735974	0	chr14_46330702_47330702
rs148736747	0	chr17_43191377_45287312
rs148738409	0	chr11_27546189_29297252
rs148740928	0	chr1_20621678_21947480
rs1487429	0	chr12_22720079_23720079
rs1487430	0	chr12_22720079_23720079
rs1487431	0	chr12_22720079_23720079
rs148763551	0	chr11_27546189_29297252
rs148771004	0	chr15_46671631_48092610
rs148772145	0	chr11_115308634_116308634
rs148774427	0	chr17_41794462_42794462
rs148774640	0	chr11_12730633_13865588
rs148777894	0	chr11_115308634_116308634
rs148778224	0	chr15_46671631_48092610
rs148778913	0	chr11_126221324_127221324
rs148785605	0	chr1_20621678_21947480
rs148787450	0	chr1_20621678_21947480
rs148789633	0	chr18_50946314_51946314
rs148793113	0	chr18_50946314_51946314
rs148794060	0	chr2_57467563_59119764
rs148794737	0	chr17_15735462_16735462
rs148801817	0	chr2_115326318_116449616
rs148801832	0	chr15_46671631_48092610
rs148802152	0	chr12_90378635_91378635
rs148804656	0	chr17_41794462_42794462
rs148821672	0	chr2_57467563_59119764
rs148824585	0	chr12_90378635_91378635
rs148828310	0	chr2_115326318_116449616
rs148832510	0	chr11_29839400_30839400
rs148836815	0	chr11_121680828_122680828
rs148845136	0	chr12_22720079_23720079
rs148846752	0	chr18_50946314_51946314
rs148848278	0	chr17_17277245_18277245
rs148851845	0	chr2_57467563_59119764
rs148855853	0	chr14_46330702_47330702
rs148858630	0	chr12_22720079_23720079
rs148859465	0	chr11_121680828_122680828
rs148860333	0	chr11_121680828_122680828
rs148862544	0	chr18_50946314_51946314
rs148864440	0	chr17_17277245_18277245
rs148868301	0	chr17_41794462_42794462
rs148871409	0	chr1_20621678_21947480
rs148875909	0	chr20_20906032_21984039
rs148877426	0	chr17_43191377_45287312
rs1488829	0	chr11_27546189_29297252
rs1488830	0	chr11_27546189_29297252
rs1488831	0	chr11_27546189_29297252
rs148886848	0	chr11_115308634_116308634
rs148886886	0	chr11_27546189_29297252
rs148889170	0	chr17_43191377_45287312
rs148890212	0	chr13_54718849_55820779
rs148891720	0	chr11_29839400_30839400
rs148897034	0	chr15_46671631_48092610
rs148899429	0	chr17_17277245_18277245
rs148900665	0	chr12_90378635_91378635
rs148904979	0	chr20_20906032_21984039
rs148909415	0	chr12_90378635_91378635
rs148915487	0	chr2_57467563_59119764
rs148921152	0	chr15_46671631_48092610
rs148923596	0	chr1_20621678_21947480
rs148924333	0	chr17_43191377_45287312
rs148928602	0	chr1_20621678_21947480
rs148934208	0	chr12_57218965_58218965
rs148939820	0	chr17_15735462_16735462
rs148945239	0	chr14_46330702_47330702
rs148949126	0	chr2_57467563_59119764
rs148955166	0	chr11_115308634_116308634
rs148959415	0	chr11_29839400_30839400
rs148970142	0	chr18_50946314_51946314
rs148972004	0	chr1_20621678_21947480
rs148975171	0	chr15_46671631_48092610
rs148976817	0	chr11_115308634_116308634
rs148978488	0	chr18_50946314_51946314
rs148981495	0	chr17_43191377_45287312
rs148982388	0	chr14_46330702_47330702
rs148982915	0	chr18_50946314_51946314
rs148986501	0	chr15_46671631_48092610
rs148997803	0	chr1_205189807_206189807
rs149002246	0	chr2_57467563_59119764
rs149006133	0	chr17_15735462_16735462
rs149010460	0	chr12_22720079_23720079
rs149014700	0	chr11_27546189_29297252
rs149017065	0	chr11_115308634_116308634
rs149019828	0	chr18_50946314_51946314
rs149020427	0	chr2_57467563_59119764
rs149020683	0	chr1_205189807_206189807
rs149032469	0	chr17_17277245_18277245
rs149036485	0	chr12_22720079_23720079
rs149036601	0	chr15_46671631_48092610
rs149036645	0	chr20_20906032_21984039
rs149038043	0	chr17_15735462_16735462
rs149043843	0	chr11_27546189_29297252
rs149050926	0	chr12_22720079_23720079
rs149052809	0	chr12_22720079_23720079
rs149055198	0	chr12_22720079_23720079
rs149055665	0	chr13_54718849_55820779
rs149056201	0	chr11_29839400_30839400
rs149064699	0	chr12_22720079_23720079
rs149066723	0	chr11_126221324_127221324
rs149070058	0	chr13_54718849_55820779
rs149071691	0	chr14_46330702_47330702
rs149074683	0	chr2_115326318_116449616
rs149089989	0	chr15_46671631_48092610
rs149090771	0	chr15_46671631_48092610
rs149090858	0	chr17_41794462_42794462
rs149097466	0	chr11_115308634_116308634
rs149099540	0	chr12_22720079_23720079
rs149100905	0	chr2_57467563_59119764
rs149102863	0	chr10_64157978_65157978
rs149103913	0	chr11_29839400_30839400
rs149104261	0	chr11_29839400_30839400
rs149105009	0	chr2_57467563_59119764
rs149109134	0	chr18_50946314_51946314
rs149109624	0	chr12_57218965_58218965
rs149112186	0	chr13_54718849_55820779
rs149115041	0	chr17_15735462_16735462
rs149116090	0	chr17_41794462_42794462
rs149118844	0	chr1_20621678_21947480
rs149120111	0	chr15_46671631_48092610
rs149123074	0	chr14_46330702_47330702
rs149125149	0	chr11_27546189_29297252
rs149133892	0	chr20_20906032_21984039
rs149141429	0	chr15_46671631_48092610
rs149142809	0	chr11_12730633_13865588
rs149149226	0	chr11_126221324_127221324
rs149149736	0	chr18_50946314_51946314
rs149151748	0	chr12_57218965_58218965
rs149152722	0	chr11_27546189_29297252
rs149155634	0	chr12_90378635_91378635
rs149162626	0	chr10_64157978_65157978
rs149164429	0	chr11_27546189_29297252
rs149165434	0	chr2_57467563_59119764
rs149166561	0	chr1_205189807_206189807
rs149167633	0	chr11_121680828_122680828
rs149171071	0	chr18_50946314_51946314
rs149171396	0	chr17_43191377_45287312
rs149173053	0	chr17_43191377_45287312
rs149178797	0	chr1_20621678_21947480
rs1491797	0	chr11_27546189_29297252
rs1491799	0	chr11_27546189_29297252
rs1491800	0	chr11_27546189_29297252
rs1491801	0	chr11_27546189_29297252
rs1491804	0	chr11_27546189_29297252
rs1491809	0	chr11_27546189_29297252
rs1491811	0	chr11_27546189_29297252
rs1491814	0	chr11_27546189_29297252
rs1491818	0	chr11_27546189_29297252
rs1491819	0	chr11_27546189_29297252
rs149184383	0	chr17_15735462_16735462
rs1491844	0	chr11_27546189_29297252
rs1491845	0	chr11_27546189_29297252
rs1491846	0	chr11_27546189_29297252
rs1491849	0	chr11_27546189_29297252
rs1491850	0	chr11_27546189_29297252
rs1491851	0	chr11_27546189_29297252
rs1491853	0	chr11_27546189_29297252
rs1491856	0	chr11_27546189_29297252
rs1491860	0	chr11_27546189_29297252
rs1491862	0	chr11_27546189_29297252
rs1491863	0	chr11_27546189_29297252
rs1491864	0	chr11_27546189_29297252
rs1491866	0	chr11_27546189_29297252
rs1491867	0	chr11_27546189_29297252
rs1491868	0	chr11_27546189_29297252
rs1491869	0	chr11_27546189_29297252
rs1491872	0	chr11_27546189_29297252
rs1491874	0	chr11_27546189_29297252
rs1491905	0	chr14_46330702_47330702
rs149192035	0	chr11_27546189_29297252
rs149193253	0	chr12_90378635_91378635
rs149193716	0	chr17_17277245_18277245
rs149194005	0	chr2_57467563_59119764
rs149195186	0	chr12_22720079_23720079
rs149197321	0	chr14_46330702_47330702
rs149197672	0	chr17_43191377_45287312
rs149198363	0	chr1_205189807_206189807
rs149198520	0	chr11_27546189_29297252
rs149199881	0	chr18_50946314_51946314
rs149201483	0	chr11_27546189_29297252
rs149202767	0	chr17_17277245_18277245
rs149204865	0	chr10_64157978_65157978
rs149207748	0	chr17_41794462_42794462
rs149208608	0	chr17_15735462_16735462
rs149210623	0	chr17_43191377_45287312
rs149223243	0	chr13_54718849_55820779
rs149227422	0	chr1_20621678_21947480
rs149228404	0	chr13_54718849_55820779
rs149229381	0	chr15_46671631_48092610
rs149231643	0	chr11_29839400_30839400
rs149233270	0	chr18_50946314_51946314
rs149233794	0	chr12_57218965_58218965
rs149237000	0	chr1_20621678_21947480
rs149242956	0	chr20_20906032_21984039
rs149253179	0	chr17_15735462_16735462
rs149259259	0	chr10_64157978_65157978
rs149261050	0	chr11_115308634_116308634
rs149261252	0	chr1_205189807_206189807
rs149262991	0	chr11_115308634_116308634
rs149271887	0	chr12_90378635_91378635
rs149277273	0	chr2_57467563_59119764
rs149277733	0	chr11_121680828_122680828
rs149279111	0	chr13_54718849_55820779
rs149282323	0	chr14_46330702_47330702
rs149285252	0	chr18_50946314_51946314
rs149285473	0	chr1_20621678_21947480
rs149286767	0	chr18_50946314_51946314
rs149291094	0	chr12_57218965_58218965
rs149292813	0	chr20_20906032_21984039
rs149296579	0	chr13_54718849_55820779
rs149303111	0	chr1_20621678_21947480
rs149304804	0	chr12_22720079_23720079
rs149305735	0	chr2_57467563_59119764
rs149305990	0	chr14_46330702_47330702
rs149307236	0	chr18_50946314_51946314
rs149314995	0	chr11_126221324_127221324
rs149315063	0	chr1_205189807_206189807
rs149316132	0	chr1_205189807_206189807
rs149317855	0	chr17_15735462_16735462
rs149319885	0	chr11_12730633_13865588
rs149327443	0	chr17_43191377_45287312
rs149332641	0	chr11_12730633_13865588
rs149339464	0	chr17_15735462_16735462
rs149339832	0	chr10_64157978_65157978
rs149343021	0	chr1_205189807_206189807
rs149344982	0	chr1_20621678_21947480
rs149346443	0	chr11_12730633_13865588
rs149346710	0	chr18_50946314_51946314
rs149351577	0	chr11_115308634_116308634
rs149351748	0	chr2_57467563_59119764
rs149360305	0	chr11_27546189_29297252
rs149366495	0	chr17_43191377_45287312
rs149369129	0	chr12_57218965_58218965
rs149370559	0	chr11_115308634_116308634
rs149372783	0	chr12_22720079_23720079
rs149375606	0	chr11_12730633_13865588
rs149375969	0	chr1_20621678_21947480
rs149384334	0	chr11_27546189_29297252
rs149386215	0	chr14_46330702_47330702
rs149386634	0	chr2_57467563_59119764
rs149387528	0	chr2_115326318_116449616
rs149388568	0	chr2_57467563_59119764
rs149389689	0	chr12_57218965_58218965
rs149393315	0	chr11_115308634_116308634
rs149398691	0	chr11_121680828_122680828
rs149399027	0	chr11_27546189_29297252
rs149405296	0	chr11_12730633_13865588
rs149407929	0	chr17_41794462_42794462
rs1494081	0	chr14_46330702_47330702
rs1494082	0	chr14_46330702_47330702
rs1494083	0	chr14_46330702_47330702
rs1494086	0	chr14_46330702_47330702
rs1494087	0	chr14_46330702_47330702
rs1494088	0	chr14_46330702_47330702
rs1494089	0	chr14_46330702_47330702
rs1494090	0	chr14_46330702_47330702
rs1494091	0	chr14_46330702_47330702
rs1494092	0	chr14_46330702_47330702
rs1494093	0	chr14_46330702_47330702
rs1494095	0	chr14_46330702_47330702
rs1494096	0	chr14_46330702_47330702
rs1494097	0	chr14_46330702_47330702
rs149415680	0	chr11_126221324_127221324
rs149420768	0	chr2_115326318_116449616
rs149424847	0	chr20_20906032_21984039
rs149432262	0	chr2_115326318_116449616
rs149433689	0	chr14_46330702_47330702
rs149437254	0	chr15_46671631_48092610
rs149443372	0	chr15_46671631_48092610
rs149446170	0	chr12_22720079_23720079
rs149448680	0	chr17_43191377_45287312
rs149449086	0	chr15_46671631_48092610
rs149455598	0	chr17_41794462_42794462
rs149460590	0	chr13_54718849_55820779
rs149472343	0	chr10_64157978_65157978
rs149472781	0	chr11_27546189_29297252
rs149476276	0	chr11_27546189_29297252
rs149477381	0	chr2_57467563_59119764
rs149479451	0	chr14_46330702_47330702
rs149479509	0	chr17_15735462_16735462
rs149486294	0	chr17_43191377_45287312
rs149486467	0	chr17_15735462_16735462
rs149487004	0	chr10_64157978_65157978
rs149490369	0	chr12_22720079_23720079
rs149491538	0	chr2_115326318_116449616
rs149498577	0	chr10_64157978_65157978
rs149501766	0	chr20_20906032_21984039
rs149502378	0	chr11_121680828_122680828
rs149513069	0	chr1_205189807_206189807
rs149514442	0	chr20_20906032_21984039
rs149516099	0	chr14_46330702_47330702
rs149526704	0	chr20_20906032_21984039
rs149541385	0	chr10_64157978_65157978
rs149541612	0	chr18_50946314_51946314
rs149542615	0	chr2_115326318_116449616
rs149551885	0	chr17_43191377_45287312
rs149556329	0	chr11_27546189_29297252
rs149556468	0	chr11_27546189_29297252
rs149564030	0	chr13_54718849_55820779
rs149567345	0	chr13_54718849_55820779
rs149574357	0	chr10_64157978_65157978
rs149575918	0	chr12_57218965_58218965
rs149580609	0	chr12_22720079_23720079
rs149585412	0	chr18_50946314_51946314
rs149588778	0	chr12_22720079_23720079
rs149588870	0	chr11_27546189_29297252
rs149589760	0	chr17_41794462_42794462
rs149595203	0	chr11_12730633_13865588
rs149595994	0	chr15_46671631_48092610
rs149598455	0	chr11_126221324_127221324
rs149600266	0	chr17_17277245_18277245
rs149617495	0	chr11_12730633_13865588
rs149620948	0	chr11_121680828_122680828
rs149626316	0	chr1_20621678_21947480
rs149630224	0	chr20_20906032_21984039
rs149632957	0	chr11_29839400_30839400
rs149636151	0	chr12_57218965_58218965
rs149637615	0	chr11_126221324_127221324
rs149642592	0	chr15_46671631_48092610
rs149650959	0	chr1_20621678_21947480
rs1496556	0	chr12_22720079_23720079
rs1496557	0	chr12_22720079_23720079
rs1496561	0	chr12_22720079_23720079
rs1496564	0	chr12_22720079_23720079
rs149658774	0	chr11_12730633_13865588
rs149659694	0	chr2_57467563_59119764
rs149660067	0	chr17_15735462_16735462
rs149662397	0	chr17_43191377_45287312
rs149667596	0	chr11_115308634_116308634
rs149669742	0	chr11_27546189_29297252
rs149672926	0	chr18_50946314_51946314
rs149673061	0	chr1_20621678_21947480
rs149675588	0	chr13_54718849_55820779
rs149678897	0	chr1_20621678_21947480
rs149684369	0	chr11_12730633_13865588
rs149686770	0	chr13_54718849_55820779
rs149687977	0	chr12_22720079_23720079
rs1496896	0	chr15_46671631_48092610
rs1496897	0	chr15_46671631_48092610
rs1496898	0	chr15_46671631_48092610
rs1496899	0	chr15_46671631_48092610
rs1496903	0	chr15_46671631_48092610
rs1496904	0	chr15_46671631_48092610
rs1496905	0	chr15_46671631_48092610
rs1496908	0	chr15_46671631_48092610
rs1496916	0	chr15_46671631_48092610
rs1496917	0	chr15_46671631_48092610
rs1496919	0	chr15_46671631_48092610
rs1496920	0	chr15_46671631_48092610
rs1496922	0	chr15_46671631_48092610
rs1496923	0	chr15_46671631_48092610
rs1496924	0	chr15_46671631_48092610
rs149693146	0	chr18_50946314_51946314
rs149694042	0	chr2_115326318_116449616
rs149695149	0	chr13_54718849_55820779
rs149703959	0	chr14_46330702_47330702
rs149705887	0	chr18_50946314_51946314
rs149717657	0	chr2_115326318_116449616
rs149725572	0	chr1_20621678_21947480
rs149727063	0	chr17_41794462_42794462
rs149729329	0	chr17_15735462_16735462
rs149730125	0	chr17_17277245_18277245
rs149737853	0	chr14_46330702_47330702
rs149739206	0	chr18_50946314_51946314
rs149739754	0	chr13_54718849_55820779
rs149740088	0	chr1_20621678_21947480
rs149740889	0	chr17_41794462_42794462
rs149746355	0	chr17_17277245_18277245
rs149751156	0	chr12_90378635_91378635
rs149753849	0	chr17_43191377_45287312
rs149754244	0	chr17_43191377_45287312
rs149767130	0	chr2_57467563_59119764
rs149771106	0	chr11_12730633_13865588
rs149772308	0	chr11_115308634_116308634
rs149774022	0	chr11_12730633_13865588
rs149783071	0	chr2_57467563_59119764
rs149783683	0	chr10_64157978_65157978
rs149784677	0	chr14_46330702_47330702
rs149787109	0	chr11_121680828_122680828
rs149798715	0	chr2_57467563_59119764
rs149800194	0	chr2_57467563_59119764
rs149802513	0	chr12_90378635_91378635
rs149805665	0	chr17_43191377_45287312
rs1498130	0	chr18_50946314_51946314
rs1498134	0	chr18_50946314_51946314
rs1498135	0	chr18_50946314_51946314
rs1498137	0	chr18_50946314_51946314
rs1498138	0	chr18_50946314_51946314
rs1498139	0	chr18_50946314_51946314
rs1498144	0	chr18_50946314_51946314
rs1498146	0	chr18_50946314_51946314
rs1498147	0	chr18_50946314_51946314
rs1498148	0	chr18_50946314_51946314
rs1498149	0	chr18_50946314_51946314
rs1498150	0	chr18_50946314_51946314
rs1498152	0	chr18_50946314_51946314
rs1498153	0	chr18_50946314_51946314
rs1498154	0	chr18_50946314_51946314
rs1498155	0	chr18_50946314_51946314
rs1498158	0	chr18_50946314_51946314
rs1498159	0	chr18_50946314_51946314
rs1498160	0	chr18_50946314_51946314
rs1498161	0	chr18_50946314_51946314
rs1498162	0	chr18_50946314_51946314
rs1498163	0	chr18_50946314_51946314
rs1498164	0	chr18_50946314_51946314
rs1498165	0	chr18_50946314_51946314
rs1498166	0	chr18_50946314_51946314
rs149819211	0	chr1_20621678_21947480
rs149819966	0	chr2_57467563_59119764
rs149822892	0	chr12_57218965_58218965
rs149824135	0	chr17_15735462_16735462
rs149829211	0	chr17_17277245_18277245
rs149837950	0	chr18_50946314_51946314
rs149838127	0	chr17_17277245_18277245
rs149838589	0	chr15_46671631_48092610
rs149840125	0	chr15_46671631_48092610
rs149846349	0	chr13_54718849_55820779
rs149849205	0	chr12_90378635_91378635
rs149865362	0	chr2_57467563_59119764
rs149871456	0	chr12_22720079_23720079
rs149872321	0	chr2_115326318_116449616
rs149872882	0	chr1_205189807_206189807
rs1498749	0	chr12_57218965_58218965
rs149875748	0	chr11_29839400_30839400
rs149876749	0	chr2_57467563_59119764
rs149876847	0	chr17_41794462_42794462
rs149877010	0	chr11_12730633_13865588
rs149879375	0	chr15_46671631_48092610
rs149887969	0	chr11_29839400_30839400
rs149888508	0	chr15_46671631_48092610
rs149889988	0	chr11_27546189_29297252
rs149893148	0	chr18_50946314_51946314
rs149897017	0	chr11_29839400_30839400
rs149897672	0	chr18_50946314_51946314
rs149902286	0	chr18_50946314_51946314
rs149905142	0	chr11_126221324_127221324
rs149907848	0	chr13_54718849_55820779
rs149913509	0	chr11_29839400_30839400
rs149915441	0	chr18_50946314_51946314
rs149919872	0	chr11_27546189_29297252
rs149928022	0	chr14_46330702_47330702
rs149930429	0	chr1_205189807_206189807
rs149931527	0	chr13_54718849_55820779
rs149934257	0	chr17_41794462_42794462
rs149944734	0	chr18_50946314_51946314
rs149950004	0	chr18_50946314_51946314
rs149953510	0	chr11_115308634_116308634
rs149954469	0	chr2_115326318_116449616
rs149955360	0	chr12_90378635_91378635
rs149956420	0	chr2_57467563_59119764
rs149961493	0	chr12_90378635_91378635
rs149963923	0	chr11_121680828_122680828
rs149968990	0	chr2_115326318_116449616
rs149970523	0	chr12_90378635_91378635
rs149972020	0	chr1_20621678_21947480
rs1499802	0	chr12_90378635_91378635
rs149982138	0	chr17_17277245_18277245
rs149986875	0	chr13_54718849_55820779
rs149989810	0	chr14_46330702_47330702
rs149995805	0	chr14_46330702_47330702
rs149996934	0	chr17_15735462_16735462
rs149997734	0	chr18_50946314_51946314
rs150000908	0	chr10_64157978_65157978
rs150002703	0	chr12_90378635_91378635
rs150004623	0	chr11_126221324_127221324
rs150007648	0	chr1_205189807_206189807
rs150009163	0	chr17_17277245_18277245
rs150011041	0	chr11_27546189_29297252
rs150015306	0	chr10_64157978_65157978
rs150017143	0	chr11_27546189_29297252
rs150017924	0	chr1_205189807_206189807
rs150020096	0	chr1_205189807_206189807
rs150021107	0	chr1_205189807_206189807
rs150021601	0	chr12_90378635_91378635
rs150024070	0	chr18_50946314_51946314
rs150028451	0	chr17_17277245_18277245
rs150032404	0	chr11_12730633_13865588
rs150033810	0	chr13_54718849_55820779
rs150034033	0	chr15_46671631_48092610
rs150038276	0	chr12_90378635_91378635
rs150054934	0	chr17_41794462_42794462
rs150054981	0	chr17_15735462_16735462
rs150055076	0	chr17_41794462_42794462
rs150056417	0	chr12_90378635_91378635
rs150057588	0	chr12_57218965_58218965
rs150065384	0	chr12_22720079_23720079
rs150070613	0	chr11_27546189_29297252
rs150074017	0	chr11_27546189_29297252
rs150077707	0	chr1_20621678_21947480
rs150081085	0	chr14_46330702_47330702
rs150083915	0	chr13_54718849_55820779
rs150086194	0	chr17_43191377_45287312
rs150086555	0	chr1_20621678_21947480
rs150090552	0	chr11_115308634_116308634
rs150095404	0	chr17_43191377_45287312
rs150106889	0	chr11_121680828_122680828
rs150107207	0	chr1_205189807_206189807
rs150110926	0	chr12_90378635_91378635
rs150111216	0	chr2_57467563_59119764
rs150111992	0	chr17_17277245_18277245
rs150112205	0	chr11_115308634_116308634
rs150113576	0	chr11_121680828_122680828
rs150118594	0	chr13_54718849_55820779
rs150118766	0	chr11_27546189_29297252
rs150119566	0	chr12_90378635_91378635
rs150121714	0	chr11_115308634_116308634
rs150124554	0	chr11_27546189_29297252
rs150125259	0	chr17_43191377_45287312
rs150127638	0	chr12_22720079_23720079
rs150136146	0	chr18_50946314_51946314
rs150136443	0	chr15_46671631_48092610
rs150137221	0	chr11_27546189_29297252
rs150138890	0	chr17_17277245_18277245
rs150140758	0	chr1_20621678_21947480
rs150143596	0	chr2_57467563_59119764
rs150144011	0	chr12_57218965_58218965
rs150144322	0	chr1_205189807_206189807
rs150148629	0	chr2_57467563_59119764
rs150148638	0	chr12_90378635_91378635
rs150149346	0	chr17_43191377_45287312
rs150152786	0	chr12_57218965_58218965
rs150155397	0	chr17_15735462_16735462
rs150158616	0	chr11_121680828_122680828
rs150167237	0	chr14_46330702_47330702
rs150173804	0	chr18_50946314_51946314
rs150179870	0	chr15_46671631_48092610
rs150180796	0	chr17_15735462_16735462
rs150184539	0	chr12_90378635_91378635
rs150185570	0	chr2_57467563_59119764
rs150185620	0	chr12_90378635_91378635
rs150186393	0	chr11_121680828_122680828
rs150189111	0	chr2_57467563_59119764
rs150192337	0	chr12_22720079_23720079
rs150192933	0	chr12_57218965_58218965
rs150199472	0	chr14_46330702_47330702
rs150204536	0	chr12_57218965_58218965
rs1502072	0	chr11_115308634_116308634
rs150207269	0	chr13_54718849_55820779
rs1502075	0	chr11_115308634_116308634
rs1502076	0	chr11_115308634_116308634
rs1502077	0	chr11_115308634_116308634
rs150208559	0	chr1_20621678_21947480
rs150211890	0	chr1_20621678_21947480
rs150214871	0	chr11_12730633_13865588
rs150216004	0	chr2_57467563_59119764
rs150218165	0	chr11_12730633_13865588
rs150218524	0	chr2_57467563_59119764
rs150220755	0	chr11_12730633_13865588
rs150221053	0	chr11_27546189_29297252
rs1502217	0	chr18_50946314_51946314
rs1502219	0	chr18_50946314_51946314
rs1502222	0	chr18_50946314_51946314
rs1502223	0	chr18_50946314_51946314
rs1502225	0	chr18_50946314_51946314
rs1502229	0	chr18_50946314_51946314
rs1502230	0	chr18_50946314_51946314
rs1502231	0	chr18_50946314_51946314
rs1502232	0	chr18_50946314_51946314
rs1502233	0	chr18_50946314_51946314
rs1502239	0	chr11_12730633_13865588
rs1502240	0	chr11_12730633_13865588
rs1502241	0	chr11_12730633_13865588
rs1502242	0	chr11_12730633_13865588
rs1502243	0	chr11_12730633_13865588
rs150232998	0	chr12_22720079_23720079
rs150240621	0	chr1_205189807_206189807
rs150244608	0	chr2_115326318_116449616
rs1502447	0	chr11_27546189_29297252
rs1502448	0	chr11_27546189_29297252
rs1502449	0	chr11_27546189_29297252
rs150246537	0	chr11_12730633_13865588
rs150247273	0	chr2_115326318_116449616
rs150248294	0	chr12_57218965_58218965
rs150248594	0	chr12_22720079_23720079
rs150249592	0	chr11_12730633_13865588
rs150251977	0	chr11_27546189_29297252
rs150254307	0	chr2_57467563_59119764
rs150256295	0	chr2_57467563_59119764
rs150257692	0	chr20_20906032_21984039
rs150258197	0	chr10_64157978_65157978
rs150259249	0	chr13_54718849_55820779
rs150259538	0	chr11_27546189_29297252
rs150261587	0	chr15_46671631_48092610
rs150266597	0	chr11_29839400_30839400
rs150269562	0	chr11_121680828_122680828
rs150273420	0	chr13_54718849_55820779
rs150275476	0	chr1_20621678_21947480
rs150275791	0	chr15_46671631_48092610
rs150279553	0	chr11_27546189_29297252
rs150280917	0	chr1_20621678_21947480
rs150283498	0	chr10_64157978_65157978
rs150284955	0	chr13_54718849_55820779
rs150291918	0	chr12_22720079_23720079
rs150295435	0	chr11_27546189_29297252
rs150295445	0	chr17_15735462_16735462
rs150295914	0	chr12_22720079_23720079
rs150297568	0	chr12_22720079_23720079
rs150298742	0	chr2_57467563_59119764
rs150299123	0	chr2_115326318_116449616
rs150302054	0	chr1_20621678_21947480
rs150308643	0	chr14_46330702_47330702
rs150313429	0	chr10_64157978_65157978
rs150314082	0	chr17_17277245_18277245
rs150322898	0	chr18_50946314_51946314
rs150324371	0	chr17_43191377_45287312
rs150325701	0	chr1_20621678_21947480
rs150326636	0	chr17_15735462_16735462
rs150329102	0	chr2_57467563_59119764
rs150330534	0	chr14_46330702_47330702
rs1503308	0	chr11_12730633_13865588
rs1503311	0	chr11_12730633_13865588
rs150334071	0	chr11_29839400_30839400
rs150337911	0	chr13_54718849_55820779
rs150341034	0	chr12_57218965_58218965
rs150341305	0	chr1_20621678_21947480
rs150342151	0	chr10_64157978_65157978
rs150343360	0	chr1_205189807_206189807
rs150349474	0	chr12_22720079_23720079
rs150356346	0	chr17_17277245_18277245
rs150357200	0	chr18_50946314_51946314
rs150358072	0	chr2_57467563_59119764
rs150361896	0	chr18_50946314_51946314
rs150363449	0	chr15_46671631_48092610
rs150368116	0	chr13_54718849_55820779
rs150369314	0	chr10_64157978_65157978
rs150369722	0	chr15_46671631_48092610
rs150370114	0	chr15_46671631_48092610
rs150371049	0	chr12_90378635_91378635
rs150371284	0	chr13_54718849_55820779
rs150373166	0	chr17_41794462_42794462
rs150379134	0	chr12_22720079_23720079
rs150379356	0	chr17_43191377_45287312
rs150380156	0	chr14_46330702_47330702
rs150382003	0	chr11_121680828_122680828
rs150388307	0	chr11_126221324_127221324
rs150397688	0	chr2_57467563_59119764
rs150401191	0	chr1_20621678_21947480
rs150401374	0	chr11_126221324_127221324
rs150402098	0	chr13_54718849_55820779
rs150404434	0	chr15_46671631_48092610
rs150408766	0	chr11_29839400_30839400
rs150411237	0	chr20_20906032_21984039
rs1504138	0	chr12_90378635_91378635
rs1504139	0	chr12_90378635_91378635
rs1504140	0	chr12_90378635_91378635
rs1504142	0	chr12_90378635_91378635
rs1504143	0	chr12_90378635_91378635
rs1504144	0	chr12_90378635_91378635
rs1504145	0	chr12_90378635_91378635
rs1504146	0	chr12_90378635_91378635
rs1504147	0	chr12_90378635_91378635
rs1504148	0	chr12_90378635_91378635
rs1504149	0	chr12_90378635_91378635
rs1504150	0	chr12_90378635_91378635
rs1504151	0	chr12_90378635_91378635
rs1504152	0	chr12_90378635_91378635
rs150416488	0	chr12_57218965_58218965
rs150422994	0	chr1_20621678_21947480
rs150423239	0	chr1_205189807_206189807
rs150424679	0	chr17_41794462_42794462
rs150425937	0	chr10_64157978_65157978
rs150427494	0	chr17_15735462_16735462
rs150429244	0	chr11_12730633_13865588
rs150440591	0	chr13_54718849_55820779
rs150457109	0	chr2_115326318_116449616
rs150462093	0	chr10_64157978_65157978
rs150466875	0	chr1_20621678_21947480
rs150467445	0	chr17_17277245_18277245
rs150468577	0	chr11_115308634_116308634
rs150469694	0	chr14_46330702_47330702
rs150470290	0	chr11_115308634_116308634
rs150470545	0	chr12_57218965_58218965
rs150478947	0	chr12_22720079_23720079
rs150481866	0	chr2_57467563_59119764
rs150484142	0	chr20_20906032_21984039
rs150484536	0	chr15_46671631_48092610
rs150488329	0	chr2_57467563_59119764
rs150493016	0	chr12_22720079_23720079
rs150496480	0	chr20_20906032_21984039
rs150496986	0	chr10_64157978_65157978
rs150499904	0	chr1_20621678_21947480
rs150505886	0	chr12_57218965_58218965
rs150512922	0	chr11_121680828_122680828
rs150515496	0	chr20_20906032_21984039
rs150515976	0	chr2_115326318_116449616
rs150518282	0	chr2_57467563_59119764
rs150523424	0	chr1_20621678_21947480
rs150530264	0	chr14_46330702_47330702
rs150535791	0	chr12_22720079_23720079
rs150546335	0	chr11_121680828_122680828
rs150548349	0	chr20_20906032_21984039
rs150548769	0	chr1_20621678_21947480
rs150564124	0	chr11_27546189_29297252
rs150566159	0	chr11_29839400_30839400
rs150566489	0	chr15_46671631_48092610
rs150568304	0	chr11_29839400_30839400
rs150569635	0	chr15_46671631_48092610
rs150570360	0	chr13_54718849_55820779
rs150571009	0	chr11_29839400_30839400
rs150576224	0	chr2_57467563_59119764
rs150578058	0	chr17_43191377_45287312
rs150578239	0	chr12_22720079_23720079
rs150583278	0	chr11_126221324_127221324
rs150584568	0	chr10_64157978_65157978
rs150585140	0	chr11_115308634_116308634
rs150591927	0	chr1_205189807_206189807
rs150592114	0	chr17_43191377_45287312
rs150594923	0	chr20_20906032_21984039
rs150597345	0	chr17_15735462_16735462
rs150619704	0	chr12_22720079_23720079
rs150619958	0	chr11_126221324_127221324
rs150623009	0	chr11_115308634_116308634
rs150625070	0	chr1_20621678_21947480
rs150628752	0	chr11_29839400_30839400
rs150629228	0	chr2_115326318_116449616
rs150637398	0	chr13_54718849_55820779
rs150641773	0	chr1_20621678_21947480
rs150643367	0	chr11_27546189_29297252
rs150645103	0	chr18_50946314_51946314
rs150647162	0	chr11_121680828_122680828
rs150653539	0	chr17_43191377_45287312
rs150658045	0	chr11_115308634_116308634
rs150658603	0	chr14_46330702_47330702
rs150663450	0	chr11_12730633_13865588
rs150663544	0	chr1_20621678_21947480
rs150668932	0	chr17_17277245_18277245
rs150675445	0	chr14_46330702_47330702
rs1506788	0	chr12_22720079_23720079
rs150684003	0	chr17_17277245_18277245
rs150684308	0	chr17_15735462_16735462
rs150688131	0	chr1_205189807_206189807
rs150689376	0	chr2_115326318_116449616
rs150700430	0	chr17_17277245_18277245
rs150701297	0	chr11_12730633_13865588
rs150705681	0	chr17_43191377_45287312
rs150706051	0	chr2_115326318_116449616
rs150711923	0	chr11_27546189_29297252
rs150734244	0	chr20_20906032_21984039
rs150737479	0	chr15_46671631_48092610
rs150741713	0	chr17_43191377_45287312
rs150749129	0	chr12_90378635_91378635
rs150752034	0	chr1_20621678_21947480
rs150752307	0	chr17_43191377_45287312
rs150752804	0	chr2_57467563_59119764
rs1507533	0	chr11_12730633_13865588
rs150753378	0	chr1_20621678_21947480
rs1507534	0	chr11_12730633_13865588
rs1507535	0	chr11_12730633_13865588
rs150765515	0	chr11_27546189_29297252
rs150768563	0	chr11_29839400_30839400
rs150770169	0	chr13_54718849_55820779
rs150773760	0	chr2_115326318_116449616
rs150774899	0	chr20_20906032_21984039
rs150782717	0	chr11_115308634_116308634
rs150784784	0	chr2_57467563_59119764
rs150786401	0	chr12_22720079_23720079
rs150787079	0	chr18_50946314_51946314
rs150792517	0	chr2_57467563_59119764
rs150795297	0	chr1_20621678_21947480
rs150795820	0	chr18_50946314_51946314
rs150795826	0	chr11_121680828_122680828
rs150798717	0	chr17_15735462_16735462
rs150804051	0	chr10_64157978_65157978
rs150805256	0	chr1_205189807_206189807
rs150811371	0	chr12_22720079_23720079
rs150812763	0	chr1_20621678_21947480
rs150813477	0	chr14_46330702_47330702
rs150815851	0	chr1_20621678_21947480
rs150819807	0	chr14_46330702_47330702
rs150820181	0	chr17_41794462_42794462
rs150823285	0	chr1_20621678_21947480
rs150825266	0	chr15_46671631_48092610
rs150825541	0	chr11_12730633_13865588
rs150833263	0	chr18_50946314_51946314
rs150835952	0	chr11_27546189_29297252
rs150841918	0	chr17_43191377_45287312
rs150842557	0	chr17_15735462_16735462
rs150845360	0	chr17_17277245_18277245
rs150845478	0	chr17_43191377_45287312
rs150852433	0	chr11_27546189_29297252
rs150854921	0	chr10_64157978_65157978
rs150856470	0	chr17_15735462_16735462
rs150856624	0	chr2_115326318_116449616
rs150857014	0	chr20_20906032_21984039
rs150858420	0	chr17_15735462_16735462
rs150864211	0	chr17_43191377_45287312
rs150865892	0	chr10_64157978_65157978
rs150867461	0	chr12_90378635_91378635
rs150868338	0	chr10_64157978_65157978
rs150868809	0	chr1_20621678_21947480
rs150875989	0	chr17_15735462_16735462
rs150876185	0	chr13_54718849_55820779
rs150876737	0	chr17_15735462_16735462
rs150877192	0	chr1_205189807_206189807
rs150879137	0	chr14_46330702_47330702
rs150879737	0	chr11_126221324_127221324
rs150880131	0	chr1_205189807_206189807
rs150881684	0	chr17_17277245_18277245
rs150884720	0	chr18_50946314_51946314
rs150884826	0	chr12_90378635_91378635
rs150886723	0	chr12_90378635_91378635
rs150888375	0	chr11_12730633_13865588
rs150890391	0	chr11_121680828_122680828
rs150898949	0	chr11_121680828_122680828
rs150901024	0	chr2_57467563_59119764
rs150901611	0	chr11_12730633_13865588
rs150903	0	chr10_64157978_65157978
rs150904	0	chr10_64157978_65157978
rs150904396	0	chr20_20906032_21984039
rs150905	0	chr10_64157978_65157978
rs150906	0	chr10_64157978_65157978
rs150913081	0	chr17_43191377_45287312
rs150916992	0	chr14_46330702_47330702
rs150919374	0	chr14_46330702_47330702
rs150922040	0	chr17_43191377_45287312
rs150922679	0	chr12_22720079_23720079
rs150936681	0	chr20_20906032_21984039
rs150938615	0	chr2_115326318_116449616
rs150938686	0	chr17_15735462_16735462
rs150939590	0	chr17_41794462_42794462
rs150941240	0	chr1_20621678_21947480
rs150945659	0	chr15_46671631_48092610
rs150947509	0	chr2_115326318_116449616
rs150951748	0	chr12_90378635_91378635
rs150954830	0	chr17_17277245_18277245
rs150959892	0	chr1_20621678_21947480
rs150960099	0	chr11_27546189_29297252
rs150963092	0	chr10_64157978_65157978
rs150964126	0	chr15_46671631_48092610
rs150964774	0	chr11_29839400_30839400
rs150970554	0	chr17_15735462_16735462
rs150973376	0	chr17_15735462_16735462
rs1509734	0	chr2_115326318_116449616
rs1509735	0	chr2_115326318_116449616
rs1509739	0	chr2_115326318_116449616
rs1509741	0	chr2_115326318_116449616
rs1509742	0	chr2_115326318_116449616
rs1509749	0	chr2_115326318_116449616
rs1509750	0	chr2_115326318_116449616
rs150975689	0	chr14_46330702_47330702
rs150976169	0	chr1_20621678_21947480
rs150978230	0	chr14_46330702_47330702
rs150978295	0	chr11_27546189_29297252
rs150978347	0	chr12_90378635_91378635
rs150978600	0	chr11_12730633_13865588
rs150980673	0	chr11_126221324_127221324
rs150981153	0	chr2_57467563_59119764
rs1509826	0	chr10_64157978_65157978
rs150984254	0	chr11_12730633_13865588
rs150984346	0	chr12_22720079_23720079
rs150985957	0	chr12_57218965_58218965
rs150987349	0	chr17_15735462_16735462
rs150991897	0	chr20_20906032_21984039
rs150992657	0	chr18_50946314_51946314
rs150993762	0	chr10_64157978_65157978
rs1509952	0	chr10_64157978_65157978
rs1509953	0	chr10_64157978_65157978
rs1509954	0	chr10_64157978_65157978
rs1509955	0	chr10_64157978_65157978
rs1509956	0	chr10_64157978_65157978
rs1509957	0	chr10_64157978_65157978
rs1509958	0	chr10_64157978_65157978
rs1509960	0	chr10_64157978_65157978
rs1509961	0	chr10_64157978_65157978
rs1509962	0	chr10_64157978_65157978
rs1509963	0	chr10_64157978_65157978
rs1509964	0	chr10_64157978_65157978
rs1509966	0	chr10_64157978_65157978
rs151001354	0	chr17_17277245_18277245
rs151003370	0	chr2_57467563_59119764
rs151009591	0	chr2_57467563_59119764
rs151011422	0	chr17_43191377_45287312
rs151015127	0	chr2_115326318_116449616
rs151016514	0	chr12_57218965_58218965
rs151016985	0	chr17_15735462_16735462
rs151022510	0	chr11_121680828_122680828
rs151023737	0	chr17_41794462_42794462
rs151023937	0	chr18_50946314_51946314
rs151026029	0	chr17_15735462_16735462
rs151030699	0	chr12_22720079_23720079
rs151033397	0	chr17_15735462_16735462
rs151036546	0	chr17_43191377_45287312
rs151039123	0	chr18_50946314_51946314
rs151041891	0	chr10_64157978_65157978
rs151042667	0	chr11_27546189_29297252
rs151044812	0	chr17_43191377_45287312
rs151045305	0	chr1_205189807_206189807
rs151050119	0	chr11_12730633_13865588
rs151053833	0	chr17_41794462_42794462
rs151055947	0	chr11_115308634_116308634
rs151056498	0	chr11_27546189_29297252
rs151056932	0	chr12_57218965_58218965
rs151068476	0	chr12_57218965_58218965
rs151068549	0	chr2_57467563_59119764
rs151077958	0	chr17_41794462_42794462
rs151083360	0	chr12_90378635_91378635
rs151087924	0	chr11_27546189_29297252
rs151091954	0	chr11_115308634_116308634
rs151093653	0	chr2_57467563_59119764
rs151093793	0	chr13_54718849_55820779
rs151093816	0	chr1_20621678_21947480
rs151097992	0	chr17_43191377_45287312
rs151099564	0	chr10_64157978_65157978
rs151103374	0	chr2_115326318_116449616
rs151109080	0	chr12_22720079_23720079
rs151115088	0	chr11_12730633_13865588
rs151115768	0	chr2_57467563_59119764
rs151125370	0	chr10_64157978_65157978
rs151126409	0	chr2_57467563_59119764
rs151127579	0	chr17_17277245_18277245
rs151131798	0	chr13_54718849_55820779
rs151134513	0	chr11_12730633_13865588
rs151135964	0	chr14_46330702_47330702
rs151138036	0	chr12_22720079_23720079
rs151138948	0	chr2_57467563_59119764
rs151141151	0	chr2_57467563_59119764
rs151155878	0	chr18_50946314_51946314
rs151159457	0	chr18_50946314_51946314
rs151165096	0	chr2_115326318_116449616
rs151171064	0	chr20_20906032_21984039
rs151174597	0	chr1_205189807_206189807
rs151175893	0	chr15_46671631_48092610
rs151176568	0	chr18_50946314_51946314
rs151177847	0	chr11_27546189_29297252
rs151181927	0	chr10_64157978_65157978
rs151184259	0	chr18_50946314_51946314
rs151184436	0	chr17_43191377_45287312
rs151186613	0	chr17_43191377_45287312
rs151191062	0	chr11_27546189_29297252
rs151195	0	chr17_41794462_42794462
rs151196	0	chr17_41794462_42794462
rs151201851	0	chr18_50946314_51946314
rs151207679	0	chr12_57218965_58218965
rs151212462	0	chr15_46671631_48092610
rs1512204	0	chr15_46671631_48092610
rs151220904	0	chr2_115326318_116449616
rs1512210	0	chr15_46671631_48092610
rs151226323	0	chr2_115326318_116449616
rs151227657	0	chr15_46671631_48092610
rs151233770	0	chr1_205189807_206189807
rs151234871	0	chr10_64157978_65157978
rs151238802	0	chr11_29839400_30839400
rs151241466	0	chr1_205189807_206189807
rs151244729	0	chr14_46330702_47330702
rs151246011	0	chr15_46671631_48092610
rs151246947	0	chr17_15735462_16735462
rs151248586	0	chr15_46671631_48092610
rs151249713	0	chr18_50946314_51946314
rs151249791	0	chr13_54718849_55820779
rs151250164	0	chr2_57467563_59119764
rs151254743	0	chr17_43191377_45287312
rs151255933	0	chr11_27546189_29297252
rs151259308	0	chr1_205189807_206189807
rs151261333	0	chr15_46671631_48092610
rs151267007	0	chr11_115308634_116308634
rs151268513	0	chr17_43191377_45287312
rs151271319	0	chr12_22720079_23720079
rs151277814	0	chr13_54718849_55820779
rs151277854	0	chr2_57467563_59119764
rs151278102	0	chr12_90378635_91378635
rs151281379	0	chr2_57467563_59119764
rs151281970	0	chr11_12730633_13865588
rs151282563	0	chr14_46330702_47330702
rs151285064	0	chr11_29839400_30839400
rs151289131	0	chr11_27546189_29297252
rs151289347	0	chr15_46671631_48092610
rs151290129	0	chr17_43191377_45287312
rs151290988	0	chr2_57467563_59119764
rs151295147	0	chr11_121680828_122680828
rs151299755	0	chr15_46671631_48092610
rs151301264	0	chr12_22720079_23720079
rs151309803	0	chr11_115308634_116308634
rs151309872	0	chr12_90378635_91378635
rs151312805	0	chr2_115326318_116449616
rs151313197	0	chr14_46330702_47330702
rs151314932	0	chr17_43191377_45287312
rs151317804	0	chr2_57467563_59119764
rs151320310	0	chr20_20906032_21984039
rs151324757	0	chr12_22720079_23720079
rs151325309	0	chr11_29839400_30839400
rs151328645	0	chr14_46330702_47330702
rs151328886	0	chr17_41794462_42794462
rs151337033	0	chr12_57218965_58218965
rs151340295	0	chr17_43191377_45287312
rs1513669	0	chr17_41794462_42794462
rs1513670	0	chr17_41794462_42794462
rs1513671	0	chr17_41794462_42794462
rs1515744	0	chr15_46671631_48092610
rs1515745	0	chr15_46671631_48092610
rs1515754	0	chr17_43191377_45287312
rs1516309	0	chr2_115326318_116449616
rs1516311	0	chr2_115326318_116449616
rs1516312	0	chr2_115326318_116449616
rs1516313	0	chr2_115326318_116449616
rs1516833	0	chr15_46671631_48092610
rs1516835	0	chr15_46671631_48092610
rs1516836	0	chr15_46671631_48092610
rs1516837	0	chr15_46671631_48092610
rs1516838	0	chr15_46671631_48092610
rs1516840	0	chr15_46671631_48092610
rs1516843	0	chr15_46671631_48092610
rs1516844	0	chr15_46671631_48092610
rs1516845	0	chr15_46671631_48092610
rs1516846	0	chr15_46671631_48092610
rs1516848	0	chr15_46671631_48092610
rs1516849	0	chr15_46671631_48092610
rs1516850	0	chr15_46671631_48092610
rs1516851	0	chr15_46671631_48092610
rs1516852	0	chr15_46671631_48092610
rs1516853	0	chr15_46671631_48092610
rs1516854	0	chr15_46671631_48092610
rs1516855	0	chr15_46671631_48092610
rs1516856	0	chr15_46671631_48092610
rs1516857	0	chr15_46671631_48092610
rs1516858	0	chr15_46671631_48092610
rs1516859	0	chr15_46671631_48092610
rs1516860	0	chr15_46671631_48092610
rs1516861	0	chr15_46671631_48092610
rs1516862	0	chr15_46671631_48092610
rs1517361	0	chr2_115326318_116449616
rs1517362	0	chr2_115326318_116449616
rs1517363	0	chr2_115326318_116449616
rs1517365	0	chr2_115326318_116449616
rs1517366	0	chr2_115326318_116449616
rs1517367	0	chr2_115326318_116449616
rs1517369	0	chr2_115326318_116449616
rs1517370	0	chr2_115326318_116449616
rs1517371	0	chr2_115326318_116449616
rs1517372	0	chr2_115326318_116449616
rs1517557	0	chr11_27546189_29297252
rs1517558	0	chr11_27546189_29297252
rs1517559	0	chr11_27546189_29297252
rs1517560	0	chr11_27546189_29297252
rs1517561	0	chr11_27546189_29297252
rs1517562	0	chr11_27546189_29297252
rs1517563	0	chr11_27546189_29297252
rs1517564	0	chr11_27546189_29297252
rs1517565	0	chr11_27546189_29297252
rs1517569	0	chr11_27546189_29297252
rs1517570	0	chr11_27546189_29297252
rs1517571	0	chr11_27546189_29297252
rs1517572	0	chr11_27546189_29297252
rs1517573	0	chr11_27546189_29297252
rs1517574	0	chr11_27546189_29297252
rs1517575	0	chr11_27546189_29297252
rs1518393	0	chr2_57467563_59119764
rs1518394	0	chr2_57467563_59119764
rs1518395	0	chr2_57467563_59119764
rs1518396	0	chr2_57467563_59119764
rs1518397	0	chr2_57467563_59119764
rs1518398	0	chr2_57467563_59119764
rs1518399	0	chr2_57467563_59119764
rs1518400	0	chr2_57467563_59119764
rs1518401	0	chr2_57467563_59119764
rs1518403	0	chr2_57467563_59119764
rs1518672	0	chr2_57467563_59119764
rs1518674	0	chr2_57467563_59119764
rs1518675	0	chr2_57467563_59119764
rs1518676	0	chr2_57467563_59119764
rs1518678	0	chr2_57467563_59119764
rs1518680	0	chr2_57467563_59119764
rs1518681	0	chr2_57467563_59119764
rs1518682	0	chr2_57467563_59119764
rs1518683	0	chr2_57467563_59119764
rs1518684	0	chr2_57467563_59119764
rs1518685	0	chr2_57467563_59119764
rs1518686	0	chr2_57467563_59119764
rs1519479	0	chr11_27546189_29297252
rs1519480	0	chr11_27546189_29297252
rs1519481	0	chr11_27546189_29297252
rs1519666	0	chr2_115326318_116449616
rs1519667	0	chr2_115326318_116449616
rs1519668	0	chr2_115326318_116449616
rs1519669	0	chr2_115326318_116449616
rs1519672	0	chr2_115326318_116449616
rs1519673	0	chr2_115326318_116449616
rs1519674	0	chr2_115326318_116449616
rs1520459	0	chr15_46671631_48092610
rs1520460	0	chr15_46671631_48092610
rs1520463	0	chr15_46671631_48092610
rs1520965	0	chr2_57467563_59119764
rs1521071	0	chr2_115326318_116449616
rs1521072	0	chr2_115326318_116449616
rs1521075	0	chr2_115326318_116449616
rs1521076	0	chr2_115326318_116449616
rs1521077	0	chr2_115326318_116449616
rs1521078	0	chr2_115326318_116449616
rs1521079	0	chr2_115326318_116449616
rs1521081	0	chr2_115326318_116449616
rs1521082	0	chr2_115326318_116449616
rs1522680	0	chr2_57467563_59119764
rs1522681	0	chr2_57467563_59119764
rs1522683	0	chr2_57467563_59119764
rs1522684	0	chr2_57467563_59119764
rs1522685	0	chr2_57467563_59119764
rs1522686	0	chr2_57467563_59119764
rs1522687	0	chr2_57467563_59119764
rs1522760	0	chr2_57467563_59119764
rs1523874	0	chr18_50946314_51946314
rs1523875	0	chr18_50946314_51946314
rs1525701	0	chr11_27546189_29297252
rs1525702	0	chr11_27546189_29297252
rs1525704	0	chr11_27546189_29297252
rs1525705	0	chr11_27546189_29297252
rs1525707	0	chr11_27546189_29297252
rs1525708	0	chr11_27546189_29297252
rs1525712	0	chr11_27546189_29297252
rs1525714	0	chr11_27546189_29297252
rs1525716	0	chr11_27546189_29297252
rs1525717	0	chr11_27546189_29297252
rs1526123	0	chr17_43191377_45287312
rs1526125	0	chr17_43191377_45287312
rs1526126	0	chr17_43191377_45287312
rs1526127	0	chr17_43191377_45287312
rs1526128	0	chr17_43191377_45287312
rs1526129	0	chr17_43191377_45287312
rs1527024	0	chr12_90378635_91378635
rs1527025	0	chr12_90378635_91378635
rs1527027	0	chr12_90378635_91378635
rs1527617	0	chr2_57467563_59119764
rs1527618	0	chr2_57467563_59119764
rs1527619	0	chr2_57467563_59119764
rs1527620	0	chr2_57467563_59119764
rs1527621	0	chr2_57467563_59119764
rs1527622	0	chr2_57467563_59119764
rs1527623	0	chr2_57467563_59119764
rs1527624	0	chr2_57467563_59119764
rs1527625	0	chr2_57467563_59119764
rs1527626	0	chr2_57467563_59119764
rs1527627	0	chr2_57467563_59119764
rs1529617	0	chr15_46671631_48092610
rs1529637	0	chr12_90378635_91378635
rs1529639	0	chr12_90378635_91378635
rs1529640	0	chr12_90378635_91378635
rs1529883	0	chr15_46671631_48092610
rs1529884	0	chr15_46671631_48092610
rs1529886	0	chr15_46671631_48092610
rs1530110	0	chr15_46671631_48092610
rs1530111	0	chr15_46671631_48092610
rs1530174	0	chr11_115308634_116308634
rs1530179	0	chr11_12730633_13865588
rs1530180	0	chr11_12730633_13865588
rs1530364	0	chr17_43191377_45287312
rs1530365	0	chr17_43191377_45287312
rs1530664	0	chr11_121680828_122680828
rs1530665	0	chr11_121680828_122680828
rs1530689	0	chr2_115326318_116449616
rs1530946	0	chr1_20621678_21947480
rs1531042	0	chr15_46671631_48092610
rs1531098	0	chr17_17277245_18277245
rs1531100	0	chr17_17277245_18277245
rs1531450	0	chr13_54718849_55820779
rs1531451	0	chr13_54718849_55820779
rs1531555	0	chr11_126221324_127221324
rs1531755	0	chr11_12730633_13865588
rs1532202	0	chr14_46330702_47330702
rs1533068	0	chr10_64157978_65157978
rs1533069	0	chr10_64157978_65157978
rs1533725	0	chr2_57467563_59119764
rs1534401	0	chr17_41794462_42794462
rs1534402	0	chr17_41794462_42794462
rs1534798	0	chr12_22720079_23720079
rs1535199	0	chr20_20906032_21984039
rs1535200	0	chr20_20906032_21984039
rs1535201	0	chr20_20906032_21984039
rs1535202	0	chr20_20906032_21984039
rs1535203	0	chr20_20906032_21984039
rs1535411	0	chr20_20906032_21984039
rs1535412	0	chr20_20906032_21984039
rs15359	0	chr17_41794462_42794462
rs1536866	0	chr1_205189807_206189807
rs1536934	0	chr1_20621678_21947480
rs1537643	0	chr13_54718849_55820779
rs1537644	0	chr13_54718849_55820779
rs1537992	0	chr13_54718849_55820779
rs1538109	0	chr11_29839400_30839400
rs1538365	0	chr1_205189807_206189807
rs1538369	0	chr1_205189807_206189807
rs1538420	0	chr13_54718849_55820779
rs1538421	0	chr13_54718849_55820779
rs1538862	0	chr13_54718849_55820779
rs1539141	0	chr13_54718849_55820779
rs1539235	0	chr13_54718849_55820779
rs1539236	0	chr13_54718849_55820779
rs1539237	0	chr13_54718849_55820779
rs1539238	0	chr13_54718849_55820779
rs1539239	0	chr13_54718849_55820779
rs1539394	0	chr1_205189807_206189807
rs1539695	0	chr1_205189807_206189807
rs1539696	0	chr1_205189807_206189807
rs1539697	0	chr1_205189807_206189807
rs1540108	0	chr11_121680828_122680828
rs1540111	0	chr11_121680828_122680828
rs1540112	0	chr11_121680828_122680828
rs1540113	0	chr11_121680828_122680828
rs1540238	0	chr11_126221324_127221324
rs1540239	0	chr11_126221324_127221324
rs1540243	0	chr11_126221324_127221324
rs1540244	0	chr11_126221324_127221324
rs1540245	0	chr11_126221324_127221324
rs1540246	0	chr11_126221324_127221324
rs1540247	0	chr11_126221324_127221324
rs1540248	0	chr11_126221324_127221324
rs1540249	0	chr11_126221324_127221324
rs1540250	0	chr11_126221324_127221324
rs1540251	0	chr11_126221324_127221324
rs1540252	0	chr11_126221324_127221324
rs1540564	0	chr12_22720079_23720079
rs1540930	0	chr20_20906032_21984039
rs1540931	0	chr20_20906032_21984039
rs1540932	0	chr20_20906032_21984039
rs1541559	0	chr2_57467563_59119764
rs1541729	0	chr15_46671631_48092610
rs1541730	0	chr15_46671631_48092610
rs1541731	0	chr15_46671631_48092610
rs1541943	0	chr11_27546189_29297252
rs1542084	0	chr11_12730633_13865588
rs1542494	0	chr18_50946314_51946314
rs1542495	0	chr18_50946314_51946314
rs1542673	0	chr15_46671631_48092610
rs1542674	0	chr15_46671631_48092610
rs1542684	0	chr12_22720079_23720079
rs1542688	0	chr17_43191377_45287312
rs1542895	0	chr11_115308634_116308634
rs1543147	0	chr2_115326318_116449616
rs1543205	0	chr15_46671631_48092610
rs1543206	0	chr15_46671631_48092610
rs1543480	0	chr14_46330702_47330702
rs1543549	0	chr13_54718849_55820779
rs1544032	0	chr18_50946314_51946314
rs1544277	0	chr11_126221324_127221324
rs1544290	0	chr20_20906032_21984039
rs1544291	0	chr20_20906032_21984039
rs1545179	0	chr12_90378635_91378635
rs1545319	0	chr12_22720079_23720079
rs1545320	0	chr12_22720079_23720079
rs1545321	0	chr12_22720079_23720079
rs1545396	0	chr2_115326318_116449616
rs1545631	0	chr12_22720079_23720079
rs1545632	0	chr12_22720079_23720079
rs1545783	0	chr12_57218965_58218965
rs1546337	0	chr12_90378635_91378635
rs1546338	0	chr12_90378635_91378635
rs1546479	0	chr10_64157978_65157978
rs1546480	0	chr10_64157978_65157978
rs1546692	0	chr15_46671631_48092610
rs1546995	0	chr20_20906032_21984039
rs1546996	0	chr20_20906032_21984039
rs1546997	0	chr20_20906032_21984039
rs1546998	0	chr20_20906032_21984039
rs1547900	0	chr11_126221324_127221324
rs1547901	0	chr11_126221324_127221324
rs1547902	0	chr11_126221324_127221324
rs1548019	0	chr15_46671631_48092610
rs1548048	0	chr11_12730633_13865588
rs1548254	0	chr20_20906032_21984039
rs1548407	0	chr12_90378635_91378635
rs1548872	0	chr2_57467563_59119764
rs1548873	0	chr2_57467563_59119764
rs1548874	0	chr2_57467563_59119764
rs1549328	0	chr18_50946314_51946314
rs1549329	0	chr18_50946314_51946314
rs1549545	0	chr12_22720079_23720079
rs1550440	0	chr11_115308634_116308634
rs1550441	0	chr11_115308634_116308634
rs1550442	0	chr11_115308634_116308634
rs1550443	0	chr11_115308634_116308634
rs1550985	0	chr2_115326318_116449616
rs1550986	0	chr2_115326318_116449616
rs1551834	0	chr13_54718849_55820779
rs1551956	0	chr13_54718849_55820779
rs1552135	0	chr11_12730633_13865588
rs1552136	0	chr11_12730633_13865588
rs1552245	0	chr12_57218965_58218965
rs1552457	0	chr17_43191377_45287312
rs1552458	0	chr17_43191377_45287312
rs1552715	0	chr11_27546189_29297252
rs1552717	0	chr11_27546189_29297252
rs1552719	0	chr11_27546189_29297252
rs1552736	0	chr11_27546189_29297252
rs1552842	0	chr12_57218965_58218965
rs1553018	0	chr12_22720079_23720079
rs1553108	0	chr18_50946314_51946314
rs1553109	0	chr18_50946314_51946314
rs1553333	0	chr18_50946314_51946314
rs1553783	0	chr10_64157978_65157978
rs1553784	0	chr10_64157978_65157978
rs1553785	0	chr10_64157978_65157978
rs1553786	0	chr10_64157978_65157978
rs1553787	0	chr10_64157978_65157978
rs1553789	0	chr10_64157978_65157978
rs1554221	0	chr15_46671631_48092610
rs1554222	0	chr15_46671631_48092610
rs1554525	0	chr2_57467563_59119764
rs1554581	0	chr18_50946314_51946314
rs1554582	0	chr18_50946314_51946314
rs1554583	0	chr18_50946314_51946314
rs1555264	0	chr20_20906032_21984039
rs1555265	0	chr20_20906032_21984039
rs1555466	0	chr20_20906032_21984039
rs1555467	0	chr20_20906032_21984039
rs1555468	0	chr20_20906032_21984039
rs1555469	0	chr20_20906032_21984039
rs1555470	0	chr20_20906032_21984039
rs1555471	0	chr20_20906032_21984039
rs1555797	0	chr1_20621678_21947480
rs1555946	0	chr20_20906032_21984039
rs1556932	0	chr14_46330702_47330702
rs1556933	0	chr14_46330702_47330702
rs1557448	0	chr11_115308634_116308634
rs1557449	0	chr11_115308634_116308634
rs1557450	0	chr11_115308634_116308634
rs1557451	0	chr11_115308634_116308634
rs1557456	0	chr11_121680828_122680828
rs1557457	0	chr11_121680828_122680828
rs1557487	0	chr11_126221324_127221324
rs1557488	0	chr11_126221324_127221324
rs1557489	0	chr11_126221324_127221324
rs1557490	0	chr11_126221324_127221324
rs155766	0	chr17_43191377_45287312
rs155771	0	chr17_43191377_45287312
rs1558241	0	chr17_15735462_16735462
rs1558243	0	chr17_15735462_16735462
rs1558244	0	chr17_15735462_16735462
rs1558409	0	chr17_15735462_16735462
rs1559675	0	chr15_46671631_48092610
rs1559676	0	chr15_46671631_48092610
rs1559677	0	chr15_46671631_48092610
rs1559678	0	chr15_46671631_48092610
rs1560310	0	chr17_43191377_45287312
rs1560311	0	chr17_43191377_45287312
rs1560312	0	chr17_43191377_45287312
rs1560313	0	chr17_43191377_45287312
rs1560987	0	chr18_50946314_51946314
rs1560988	0	chr18_50946314_51946314
rs1561042	0	chr15_46671631_48092610
rs1561043	0	chr15_46671631_48092610
rs1561044	0	chr15_46671631_48092610
rs1561070	0	chr2_115326318_116449616
rs1561071	0	chr2_115326318_116449616
rs1561088	0	chr11_29839400_30839400
rs1561089	0	chr11_29839400_30839400
rs1561090	0	chr11_29839400_30839400
rs1561423	0	chr12_90378635_91378635
rs1561462	0	chr14_46330702_47330702
rs1561479	0	chr15_46671631_48092610
rs1561480	0	chr15_46671631_48092610
rs1561482	0	chr15_46671631_48092610
rs1561483	0	chr15_46671631_48092610
rs1561593	0	chr11_12730633_13865588
rs1561702	0	chr11_12730633_13865588
rs1561703	0	chr11_12730633_13865588
rs1561704	0	chr11_12730633_13865588
rs1561705	0	chr11_12730633_13865588
rs1561706	0	chr11_12730633_13865588
rs1561707	0	chr11_12730633_13865588
rs1561708	0	chr11_12730633_13865588
rs1561709	0	chr11_12730633_13865588
rs1562131	0	chr12_22720079_23720079
rs1562436	0	chr11_12730633_13865588
rs1562437	0	chr11_12730633_13865588
rs1562438	0	chr11_12730633_13865588
rs1562821	0	chr11_121680828_122680828
rs1562866	0	chr1_205189807_206189807
rs1563245	0	chr15_46671631_48092610
rs1563304	0	chr17_43191377_45287312
rs1563371	0	chr17_17277245_18277245
rs1563373	0	chr17_17277245_18277245
rs1563631	0	chr17_17277245_18277245
rs1563632	0	chr17_17277245_18277245
rs1563633	0	chr17_17277245_18277245
rs1563634	0	chr17_17277245_18277245
rs1563838	0	chr2_57467563_59119764
rs1563898	0	chr11_115308634_116308634
rs1563899	0	chr11_115308634_116308634
rs1563900	0	chr11_115308634_116308634
rs1563901	0	chr11_115308634_116308634
rs1563902	0	chr11_115308634_116308634
rs1564064	0	chr14_46330702_47330702
rs1564066	0	chr14_46330702_47330702
rs1564374	0	chr12_57218965_58218965
rs1564745	0	chr11_27546189_29297252
rs1564779	0	chr15_46671631_48092610
rs1565081	0	chr12_22720079_23720079
rs1565228	0	chr11_27546189_29297252
rs1566523	0	chr1_20621678_21947480
rs1567128	0	chr1_20621678_21947480
rs1568252	0	chr2_57467563_59119764
rs1568407	0	chr1_20621678_21947480
rs1568450	0	chr2_57467563_59119764
rs1568451	0	chr2_57467563_59119764
rs1568452	0	chr2_57467563_59119764
rs1568886	0	chr11_27546189_29297252
rs1568887	0	chr11_27546189_29297252
rs1568888	0	chr11_27546189_29297252
rs1568889	0	chr11_27546189_29297252
rs1568949	0	chr17_43191377_45287312
rs1568950	0	chr17_43191377_45287312
rs1568951	0	chr17_43191377_45287312
rs1569040	0	chr17_17277245_18277245
rs1569041	0	chr17_17277245_18277245
rs1569042	0	chr17_17277245_18277245
rs1569043	0	chr17_17277245_18277245
rs1569081	0	chr2_57467563_59119764
rs1569082	0	chr2_57467563_59119764
rs1569083	0	chr2_57467563_59119764
rs1569959	0	chr20_20906032_21984039
rs1569999	0	chr20_20906032_21984039
rs1570172	0	chr14_46330702_47330702
rs1570173	0	chr14_46330702_47330702
rs1570174	0	chr14_46330702_47330702
rs1570175	0	chr14_46330702_47330702
rs1570176	0	chr14_46330702_47330702
rs1570663	0	chr1_20621678_21947480
rs1570749	0	chr13_54718849_55820779
rs1570750	0	chr13_54718849_55820779
rs1570751	0	chr13_54718849_55820779
rs1571918	0	chr10_64157978_65157978
rs1571919	0	chr10_64157978_65157978
rs1571920	0	chr10_64157978_65157978
rs1571921	0	chr10_64157978_65157978
rs1571922	0	chr10_64157978_65157978
rs1571923	0	chr10_64157978_65157978
rs1572486	0	chr1_20621678_21947480
rs1572666	0	chr1_205189807_206189807
rs1572687	0	chr13_54718849_55820779
rs1572931	0	chr1_205189807_206189807
rs1573104	0	chr1_205189807_206189807
rs1573132	0	chr1_20621678_21947480
rs1573406	0	chr18_50946314_51946314
rs15739	0	chr17_15735462_16735462
rs1574534	0	chr11_126221324_127221324
rs1574925	0	chr18_50946314_51946314
rs1575517	0	chr11_29839400_30839400
rs1577576	0	chr13_54718849_55820779
rs1577722	0	chr11_29839400_30839400
rs1578051	0	chr13_54718849_55820779
rs1578052	0	chr13_54718849_55820779
rs1578526	0	chr13_54718849_55820779
rs1578527	0	chr13_54718849_55820779
rs1578596	0	chr13_54718849_55820779
rs1578600	0	chr13_54718849_55820779
rs1579045	0	chr10_64157978_65157978
rs1579534	0	chr12_90378635_91378635
rs1579591	0	chr18_50946314_51946314
rs1579669	0	chr12_90378635_91378635
rs1579697	0	chr11_115308634_116308634
rs1579921	0	chr11_121680828_122680828
rs1579933	0	chr2_115326318_116449616
rs1579934	0	chr2_115326318_116449616
rs1580271	0	chr13_54718849_55820779
rs1580272	0	chr13_54718849_55820779
rs1580630	0	chr11_27546189_29297252
rs1580631	0	chr11_27546189_29297252
rs1580632	0	chr11_27546189_29297252
rs1580872	0	chr11_12730633_13865588
rs1580873	0	chr11_12730633_13865588
rs1580874	0	chr11_12730633_13865588
rs1581276	0	chr2_57467563_59119764
rs1582146	0	chr13_54718849_55820779
rs1582147	0	chr13_54718849_55820779
rs1582211	0	chr13_54718849_55820779
rs1582212	0	chr13_54718849_55820779
rs1582623	0	chr18_50946314_51946314
rs1582817	0	chr12_22720079_23720079
rs1583230	0	chr12_90378635_91378635
rs1583556	0	chr13_54718849_55820779
rs1583557	0	chr13_54718849_55820779
rs1583603	0	chr15_46671631_48092610
rs1583699	0	chr12_90378635_91378635
rs1583700	0	chr12_90378635_91378635
rs1583701	0	chr12_90378635_91378635
rs1583931	0	chr11_12730633_13865588
rs1583949	0	chr18_50946314_51946314
rs1583950	0	chr18_50946314_51946314
rs1583951	0	chr18_50946314_51946314
rs1584035	0	chr11_27546189_29297252
rs1584120	0	chr12_22720079_23720079
rs1584121	0	chr12_22720079_23720079
rs1584400	0	chr2_115326318_116449616
rs1584401	0	chr2_115326318_116449616
rs1584403	0	chr2_115326318_116449616
rs1584608	0	chr11_121680828_122680828
rs1585548	0	chr13_54718849_55820779
rs1585719	0	chr13_54718849_55820779
rs1585998	0	chr11_12730633_13865588
rs1585999	0	chr11_12730633_13865588
rs1586000	0	chr11_12730633_13865588
rs1586173	0	chr11_27546189_29297252
rs1586174	0	chr11_27546189_29297252
rs1586199	0	chr15_46671631_48092610
rs1586200	0	chr15_46671631_48092610
rs1586201	0	chr15_46671631_48092610
rs1586202	0	chr15_46671631_48092610
rs1586203	0	chr15_46671631_48092610
rs1586825	0	chr14_46330702_47330702
rs1587440	0	chr12_90378635_91378635
rs1588116	0	chr17_17277245_18277245
rs1588120	0	chr11_12730633_13865588
rs1588619	0	chr15_46671631_48092610
rs1588620	0	chr15_46671631_48092610
rs1588621	0	chr15_46671631_48092610
rs1588913	0	chr15_46671631_48092610
rs1588914	0	chr15_46671631_48092610
rs1589084	0	chr2_115326318_116449616
rs1589085	0	chr2_115326318_116449616
rs1589086	0	chr2_115326318_116449616
rs1589087	0	chr2_115326318_116449616
rs1589102	0	chr11_27546189_29297252
rs1589103	0	chr11_27546189_29297252
rs1589104	0	chr11_27546189_29297252
rs1589172	0	chr2_57467563_59119764
rs1589173	0	chr2_57467563_59119764
rs1589249	0	chr2_115326318_116449616
rs1589407	0	chr2_57467563_59119764
rs1589603	0	chr2_57467563_59119764
rs1590020	0	chr2_57467563_59119764
rs1590022	0	chr2_57467563_59119764
rs1591537	0	chr13_54718849_55820779
rs1591606	0	chr13_54718849_55820779
rs1591791	0	chr13_54718849_55820779
rs1591792	0	chr13_54718849_55820779
rs1592084	0	chr13_54718849_55820779
rs1592129	0	chr13_54718849_55820779
rs1593198	0	chr18_50946314_51946314
rs1593199	0	chr18_50946314_51946314
rs1593320	0	chr11_29839400_30839400
rs1593527	0	chr11_115308634_116308634
rs1594490	0	chr15_46671631_48092610
rs1594491	0	chr15_46671631_48092610
rs1594492	0	chr15_46671631_48092610
rs1594493	0	chr15_46671631_48092610
rs1594494	0	chr15_46671631_48092610
rs1594495	0	chr15_46671631_48092610
rs1594496	0	chr15_46671631_48092610
rs1594497	0	chr15_46671631_48092610
rs1594565	0	chr12_90378635_91378635
rs1594789	0	chr11_27546189_29297252
rs1595000	0	chr18_50946314_51946314
rs1595341	0	chr15_46671631_48092610
rs1595598	0	chr12_90378635_91378635
rs1595599	0	chr12_90378635_91378635
rs1595601	0	chr12_90378635_91378635
rs1595628	0	chr14_46330702_47330702
rs1595831	0	chr11_115308634_116308634
rs1596046	0	chr11_12730633_13865588
rs1596047	0	chr11_12730633_13865588
rs1596048	0	chr11_12730633_13865588
rs1596049	0	chr11_12730633_13865588
rs1596135	0	chr18_50946314_51946314
rs1596136	0	chr18_50946314_51946314
rs1596297	0	chr11_27546189_29297252
rs1596299	0	chr11_27546189_29297252
rs1596300	0	chr11_27546189_29297252
rs1596640	0	chr12_22720079_23720079
rs1597189	0	chr2_115326318_116449616
rs1597190	0	chr2_115326318_116449616
rs1597191	0	chr2_115326318_116449616
rs1597192	0	chr2_115326318_116449616
rs1597193	0	chr2_115326318_116449616
rs1597536	0	chr11_121680828_122680828
rs1597537	0	chr11_121680828_122680828
rs1597538	0	chr11_121680828_122680828
rs1598261	0	chr15_46671631_48092610
rs1599053	0	chr11_12730633_13865588
rs1599332	0	chr12_57218965_58218965
rs1599557	0	chr13_54718849_55820779
rs1599558	0	chr13_54718849_55820779
rs1599559	0	chr13_54718849_55820779
rs1599560	0	chr13_54718849_55820779
rs1599561	0	chr13_54718849_55820779
rs1599562	0	chr13_54718849_55820779
rs1599585	0	chr14_46330702_47330702
rs1599932	0	chr12_57218965_58218965
rs1600224	0	chr11_126221324_127221324
rs1600225	0	chr11_126221324_127221324
rs1600227	0	chr13_54718849_55820779
rs1600228	0	chr13_54718849_55820779
rs1600804	0	chr11_12730633_13865588
rs1600805	0	chr11_12730633_13865588
rs1600806	0	chr11_12730633_13865588
rs1600807	0	chr11_12730633_13865588
rs1600809	0	chr11_12730633_13865588
rs1601206	0	chr15_46671631_48092610
rs1601207	0	chr15_46671631_48092610
rs1601405	0	chr12_57218965_58218965
rs1602564	0	chr11_27546189_29297252
rs1602565	0	chr11_27546189_29297252
rs1602993	0	chr14_46330702_47330702
rs1602994	0	chr14_46330702_47330702
rs1603460	0	chr12_22720079_23720079
rs1603503	0	chr15_46671631_48092610
rs1603505	0	chr15_46671631_48092610
rs1604516	0	chr11_12730633_13865588
rs1604517	0	chr11_12730633_13865588
rs1604818	0	chr12_90378635_91378635
rs1604819	0	chr12_90378635_91378635
rs1605450	0	chr17_17277245_18277245
rs1606288	0	chr15_46671631_48092610
rs1606289	0	chr15_46671631_48092610
rs1606291	0	chr15_46671631_48092610
rs1606911	0	chr15_46671631_48092610
rs1606912	0	chr15_46671631_48092610
rs1606913	0	chr15_46671631_48092610
rs1607111	0	chr15_46671631_48092610
rs1607113	0	chr15_46671631_48092610
rs1607114	0	chr15_46671631_48092610
rs1607117	0	chr15_46671631_48092610
rs1607192	0	chr2_115326318_116449616
rs1607227	0	chr11_27546189_29297252
rs1607229	0	chr11_27546189_29297252
rs1607378	0	chr2_57467563_59119764
rs1607429	0	chr2_57467563_59119764
rs1607430	0	chr2_57467563_59119764
rs1607431	0	chr2_57467563_59119764
rs1607610	0	chr2_115326318_116449616
rs1607729	0	chr15_46671631_48092610
rs1607889	0	chr2_57467563_59119764
rs1608177	0	chr2_57467563_59119764
rs1608215	0	chr2_57467563_59119764
rs1608216	0	chr2_57467563_59119764
rs1608217	0	chr2_57467563_59119764
rs1608517	0	chr18_50946314_51946314
rs1608871	0	chr11_27546189_29297252
rs1608873	0	chr11_27546189_29297252
rs1608955	0	chr17_43191377_45287312
rs1608956	0	chr17_43191377_45287312
rs1609170	0	chr2_57467563_59119764
rs1609404	0	chr18_50946314_51946314
rs1609442	0	chr11_12730633_13865588
rs1609558	0	chr1_20621678_21947480
rs1610098	0	chr15_46671631_48092610
rs1610418	0	chr13_54718849_55820779
rs1612041	0	chr12_57218965_58218965
rs1612076	0	chr18_50946314_51946314
rs1612378	0	chr15_46671631_48092610
rs1612635	0	chr11_115308634_116308634
rs1612750	0	chr11_115308634_116308634
rs1612831	0	chr14_46330702_47330702
rs1613187	0	chr11_121680828_122680828
rs1613230	0	chr18_50946314_51946314
rs1613538	0	chr17_15735462_16735462
rs1613599	0	chr2_57467563_59119764
rs1613747	0	chr18_50946314_51946314
rs1613903	0	chr11_121680828_122680828
rs1614130	0	chr11_115308634_116308634
rs1614297	0	chr11_121680828_122680828
rs1614481	0	chr11_126221324_127221324
rs1614627	0	chr1_20621678_21947480
rs1615301	0	chr2_115326318_116449616
rs1615327	0	chr11_121680828_122680828
rs1615833	0	chr11_115308634_116308634
rs1616116	0	chr11_115308634_116308634
rs1616223	0	chr11_29839400_30839400
rs1616382	0	chr11_115308634_116308634
rs1616961	0	chr1_20621678_21947480
rs1617196	0	chr12_57218965_58218965
rs1617201	0	chr12_57218965_58218965
rs1617302	0	chr11_126221324_127221324
rs1617406	0	chr17_43191377_45287312
rs1617602	0	chr11_115308634_116308634
rs1618196	0	chr15_46671631_48092610
rs1618400	0	chr11_115308634_116308634
rs1618432	0	chr11_115308634_116308634
rs1618710	0	chr11_115308634_116308634
rs1618726	0	chr13_54718849_55820779
rs1618800	0	chr18_50946314_51946314
rs1618809	0	chr17_41794462_42794462
rs1618936	0	chr1_205189807_206189807
rs1618989	0	chr17_43191377_45287312
rs1619240	0	chr11_115308634_116308634
rs1619400	0	chr17_41794462_42794462
rs1619588	0	chr17_41794462_42794462
rs1619642	0	chr11_115308634_116308634
rs1619708	0	chr11_115308634_116308634
rs1619714	0	chr11_115308634_116308634
rs1619818	0	chr11_126221324_127221324
rs1620264	0	chr11_126221324_127221324
rs1620334	0	chr1_205189807_206189807
rs1620779	0	chr11_115308634_116308634
rs1620956	0	chr11_115308634_116308634
rs1620987	0	chr18_50946314_51946314
rs1621743	0	chr15_46671631_48092610
rs1621764	0	chr11_115308634_116308634
rs1622141	0	chr11_126221324_127221324
rs1622638	0	chr11_121680828_122680828
rs1622649	0	chr15_46671631_48092610
rs1622650	0	chr11_126221324_127221324
rs1623020	0	chr15_46671631_48092610
rs1623141	0	chr11_126221324_127221324
rs1623402	0	chr17_43191377_45287312
rs1623547	0	chr17_41794462_42794462
rs1623623	0	chr18_50946314_51946314
rs1623650	0	chr11_115308634_116308634
rs1623701	0	chr14_46330702_47330702
rs1623748	0	chr14_46330702_47330702
rs1623810	0	chr11_121680828_122680828
rs1623865	0	chr17_43191377_45287312
rs1623914	0	chr11_115308634_116308634
rs1623944	0	chr14_46330702_47330702
rs1624049	0	chr11_115308634_116308634
rs1624235	0	chr14_46330702_47330702
rs1624265	0	chr14_46330702_47330702
rs162434	0	chr17_41794462_42794462
rs1624623	0	chr1_20621678_21947480
rs1624845	0	chr11_126221324_127221324
rs1625168	0	chr11_115308634_116308634
rs1625590	0	chr17_43191377_45287312
rs1625713	0	chr11_115308634_116308634
rs1625804	0	chr11_115308634_116308634
rs1626242	0	chr11_115308634_116308634
rs1626480	0	chr18_50946314_51946314
rs1626545	0	chr2_115326318_116449616
rs1626710	0	chr1_205189807_206189807
rs1627141	0	chr14_46330702_47330702
rs1627309	0	chr11_121680828_122680828
rs1627771	0	chr12_90378635_91378635
rs1627916	0	chr11_115308634_116308634
rs1627921	0	chr11_126221324_127221324
rs1628073	0	chr17_41794462_42794462
rs1628128	0	chr11_29839400_30839400
rs1628129	0	chr11_29839400_30839400
rs1628552	0	chr12_57218965_58218965
rs1628588	0	chr11_126221324_127221324
rs1628917	0	chr2_115326318_116449616
rs1629032	0	chr12_57218965_58218965
rs1629035	0	chr11_115308634_116308634
rs1629267	0	chr17_15735462_16735462
rs1629410	0	chr12_57218965_58218965
rs1629584	0	chr11_115308634_116308634
rs1629776	0	chr11_121680828_122680828
rs1629830	0	chr11_115308634_116308634
rs1630084	0	chr11_29839400_30839400
rs1630095	0	chr17_43191377_45287312
rs1630431	0	chr17_43191377_45287312
rs1630577	0	chr18_50946314_51946314
rs1630692	0	chr12_57218965_58218965
rs1630718	0	chr11_126221324_127221324
rs1630732	0	chr18_50946314_51946314
rs1631451	0	chr11_29839400_30839400
rs1631484	0	chr17_41794462_42794462
rs1631694	0	chr18_50946314_51946314
rs1631701	0	chr14_46330702_47330702
rs1631850	0	chr17_43191377_45287312
rs1632175	0	chr11_126221324_127221324
rs1632434	0	chr11_115308634_116308634
rs1632515	0	chr18_50946314_51946314
rs1632795	0	chr11_115308634_116308634
rs1632796	0	chr11_115308634_116308634
rs1632797	0	chr11_115308634_116308634
rs1632799	0	chr11_115308634_116308634
rs1632800	0	chr11_115308634_116308634
rs1632801	0	chr11_115308634_116308634
rs1633359	0	chr12_57218965_58218965
rs1633360	0	chr12_57218965_58218965
rs1633361	0	chr12_57218965_58218965
rs1634260	0	chr17_43191377_45287312
rs1634265	0	chr17_43191377_45287312
rs1634268	0	chr17_43191377_45287312
rs1634269	0	chr17_43191377_45287312
rs1634271	0	chr17_43191377_45287312
rs1634272	0	chr17_43191377_45287312
rs1635285	0	chr17_43191377_45287312
rs1635286	0	chr17_43191377_45287312
rs1635287	0	chr17_43191377_45287312
rs1635288	0	chr17_43191377_45287312
rs1635289	0	chr17_43191377_45287312
rs1635290	0	chr17_43191377_45287312
rs1635291	0	chr17_43191377_45287312
rs1635295	0	chr17_43191377_45287312
rs1635296	0	chr17_43191377_45287312
rs1635298	0	chr17_43191377_45287312
rs1635299	0	chr17_43191377_45287312
rs1635301	0	chr17_43191377_45287312
rs1635302	0	chr17_43191377_45287312
rs1635303	0	chr17_43191377_45287312
rs1638446	0	chr17_43191377_45287312
rs1638450	0	chr17_43191377_45287312
rs1638551	0	chr17_15735462_16735462
rs1638552	0	chr17_15735462_16735462
rs1639393	0	chr17_15735462_16735462
rs1639394	0	chr17_15735462_16735462
rs1641154	0	chr2_57467563_59119764
rs1641155	0	chr2_57467563_59119764
rs1642594	0	chr17_41794462_42794462
rs1642595	0	chr17_41794462_42794462
rs1642598	0	chr17_41794462_42794462
rs1642599	0	chr17_41794462_42794462
rs1642610	0	chr17_41794462_42794462
rs1642611	0	chr17_41794462_42794462
rs1642613	0	chr17_41794462_42794462
rs1642614	0	chr17_41794462_42794462
rs1646777	0	chr18_50946314_51946314
rs1646778	0	chr18_50946314_51946314
rs1646779	0	chr18_50946314_51946314
rs1646780	0	chr18_50946314_51946314
rs1646782	0	chr18_50946314_51946314
rs1646787	0	chr18_50946314_51946314
rs1646791	0	chr18_50946314_51946314
rs1646792	0	chr18_50946314_51946314
rs1646796	0	chr18_50946314_51946314
rs1646799	0	chr18_50946314_51946314
rs1646800	0	chr18_50946314_51946314
rs1646802	0	chr18_50946314_51946314
rs1646803	0	chr18_50946314_51946314
rs1646804	0	chr18_50946314_51946314
rs1646805	0	chr18_50946314_51946314
rs1646807	0	chr18_50946314_51946314
rs1646811	0	chr18_50946314_51946314
rs1647906	0	chr11_29839400_30839400
rs1647907	0	chr11_29839400_30839400
rs1648356	0	chr11_115308634_116308634
rs1648357	0	chr11_115308634_116308634
rs1648359	0	chr11_115308634_116308634
rs1648361	0	chr11_115308634_116308634
rs1648362	0	chr11_115308634_116308634
rs1648363	0	chr11_115308634_116308634
rs1648364	0	chr11_115308634_116308634
rs1648367	0	chr11_115308634_116308634
rs1648368	0	chr11_115308634_116308634
rs1648370	0	chr11_115308634_116308634
rs1648371	0	chr11_115308634_116308634
rs1648372	0	chr11_115308634_116308634
rs1648373	0	chr11_115308634_116308634
rs1648374	0	chr11_115308634_116308634
rs1648379	0	chr11_115308634_116308634
rs1649105	0	chr11_126221324_127221324
rs165030	0	chr15_46671631_48092610
rs165031	0	chr15_46671631_48092610
rs165032	0	chr15_46671631_48092610
rs165034	0	chr15_46671631_48092610
rs165036	0	chr15_46671631_48092610
rs165037	0	chr15_46671631_48092610
rs165038	0	chr15_46671631_48092610
rs165039	0	chr15_46671631_48092610
rs165040	0	chr15_46671631_48092610
rs165041	0	chr15_46671631_48092610
rs165042	0	chr15_46671631_48092610
rs165043	0	chr15_46671631_48092610
rs165044	0	chr15_46671631_48092610
rs1653232	0	chr15_46671631_48092610
rs1653233	0	chr15_46671631_48092610
rs1653237	0	chr15_46671631_48092610
rs1653238	0	chr15_46671631_48092610
rs1653239	0	chr15_46671631_48092610
rs1653242	0	chr15_46671631_48092610
rs1653243	0	chr15_46671631_48092610
rs1653244	0	chr15_46671631_48092610
rs1653559	0	chr12_90378635_91378635
rs1653580	0	chr12_90378635_91378635
rs1656602	0	chr15_46671631_48092610
rs1656604	0	chr15_46671631_48092610
rs1656605	0	chr15_46671631_48092610
rs1656606	0	chr15_46671631_48092610
rs1656607	0	chr15_46671631_48092610
rs1656608	0	chr15_46671631_48092610
rs1656614	0	chr15_46671631_48092610
rs1656618	0	chr15_46671631_48092610
rs1656622	0	chr15_46671631_48092610
rs1656623	0	chr15_46671631_48092610
rs1656624	0	chr15_46671631_48092610
rs1656629	0	chr15_46671631_48092610
rs1656631	0	chr15_46671631_48092610
rs1656785	0	chr11_29839400_30839400
rs1656788	0	chr11_29839400_30839400
rs1657873	0	chr18_50946314_51946314
rs1657875	0	chr18_50946314_51946314
rs1657877	0	chr18_50946314_51946314
rs1657878	0	chr18_50946314_51946314
rs1657879	0	chr18_50946314_51946314
rs1657880	0	chr18_50946314_51946314
rs1657882	0	chr18_50946314_51946314
rs1657886	0	chr18_50946314_51946314
rs1657887	0	chr18_50946314_51946314
rs1657889	0	chr18_50946314_51946314
rs1657894	0	chr18_50946314_51946314
rs1657895	0	chr18_50946314_51946314
rs1657898	0	chr18_50946314_51946314
rs1657899	0	chr18_50946314_51946314
rs1657900	0	chr18_50946314_51946314
rs1657901	0	chr18_50946314_51946314
rs1657902	0	chr18_50946314_51946314
rs1657904	0	chr18_50946314_51946314
rs1657905	0	chr18_50946314_51946314
rs1657907	0	chr18_50946314_51946314
rs1657909	0	chr18_50946314_51946314
rs1657996	0	chr15_46671631_48092610
rs1657999	0	chr15_46671631_48092610
rs1658000	0	chr15_46671631_48092610
rs1658001	0	chr15_46671631_48092610
rs1658003	0	chr15_46671631_48092610
rs1658005	0	chr15_46671631_48092610
rs1658006	0	chr15_46671631_48092610
rs1658007	0	chr15_46671631_48092610
rs1661269	0	chr11_12730633_13865588
rs1662576	0	chr17_43191377_45287312
rs1662577	0	chr17_43191377_45287312
rs1662594	0	chr17_43191377_45287312
rs1662596	0	chr17_43191377_45287312
rs1662597	0	chr17_43191377_45287312
rs1662744	0	chr17_41794462_42794462
rs1662745	0	chr17_41794462_42794462
rs1662746	0	chr17_41794462_42794462
rs1662754	0	chr17_41794462_42794462
rs1665825	0	chr11_29839400_30839400
rs1665827	0	chr11_29839400_30839400
rs1666629	0	chr11_121680828_122680828
rs1666651	0	chr11_121680828_122680828
rs1666653	0	chr11_121680828_122680828
rs1666654	0	chr11_121680828_122680828
rs1666655	0	chr11_121680828_122680828
rs1666658	0	chr11_121680828_122680828
rs1666950	0	chr2_115326318_116449616
rs1666951	0	chr2_115326318_116449616
rs166835	0	chr15_46671631_48092610
rs166837	0	chr15_46671631_48092610
rs1668863	0	chr1_205189807_206189807
rs1668864	0	chr1_205189807_206189807
rs1668867	0	chr1_205189807_206189807
rs1668868	0	chr1_205189807_206189807
rs1668869	0	chr1_205189807_206189807
rs1668870	0	chr1_205189807_206189807
rs1668871	0	chr1_205189807_206189807
rs1668872	0	chr1_205189807_206189807
rs1668873	0	chr1_205189807_206189807
rs1668874	0	chr1_205189807_206189807
rs1669294	0	chr12_57218965_58218965
rs1669296	0	chr12_57218965_58218965
rs1669297	0	chr12_57218965_58218965
rs1669786	0	chr14_46330702_47330702
rs1669792	0	chr14_46330702_47330702
rs1669794	0	chr14_46330702_47330702
rs1669795	0	chr14_46330702_47330702
rs1669796	0	chr14_46330702_47330702
rs1669798	0	chr14_46330702_47330702
rs1669799	0	chr14_46330702_47330702
rs1669801	0	chr14_46330702_47330702
rs1669802	0	chr14_46330702_47330702
rs1669807	0	chr14_46330702_47330702
rs1669808	0	chr14_46330702_47330702
rs1669809	0	chr14_46330702_47330702
rs1669817	0	chr14_46330702_47330702
rs1669831	0	chr15_46671631_48092610
rs1671822	0	chr17_17277245_18277245
rs1674712	0	chr18_50946314_51946314
rs16749	0	chr11_115308634_116308634
rs1675723	0	chr18_50946314_51946314
rs1675727	0	chr18_50946314_51946314
rs1675728	0	chr18_50946314_51946314
rs1675747	0	chr18_50946314_51946314
rs167769	0	chr12_57218965_58218965
rs1678504	0	chr12_57218965_58218965
rs1678505	0	chr12_57218965_58218965
rs1678506	0	chr12_57218965_58218965
rs1678508	0	chr12_57218965_58218965
rs1678509	0	chr12_57218965_58218965
rs1678511	0	chr12_57218965_58218965
rs1678513	0	chr12_57218965_58218965
rs1678514	0	chr12_57218965_58218965
rs1678515	0	chr12_57218965_58218965
rs1678516	0	chr12_57218965_58218965
rs1678517	0	chr12_57218965_58218965
rs1678518	0	chr12_57218965_58218965
rs1678519	0	chr12_57218965_58218965
rs1678520	0	chr12_57218965_58218965
rs1678521	0	chr12_57218965_58218965
rs1678522	0	chr12_57218965_58218965
rs1678523	0	chr12_57218965_58218965
rs1678524	0	chr12_57218965_58218965
rs1678525	0	chr12_57218965_58218965
rs1678526	0	chr12_57218965_58218965
rs1678527	0	chr12_57218965_58218965
rs1678528	0	chr12_57218965_58218965
rs1678529	0	chr12_57218965_58218965
rs1678530	0	chr12_57218965_58218965
rs1678531	0	chr12_57218965_58218965
rs1678532	0	chr12_57218965_58218965
rs1678534	0	chr12_57218965_58218965
rs1678535	0	chr12_57218965_58218965
rs1678536	0	chr12_57218965_58218965
rs1678537	0	chr12_57218965_58218965
rs1678538	0	chr12_57218965_58218965
rs1678539	0	chr12_57218965_58218965
rs1678540	0	chr12_57218965_58218965
rs1678542	0	chr12_57218965_58218965
rs1679368	0	chr12_57218965_58218965
rs1681255	0	chr1_20621678_21947480
rs1681257	0	chr1_20621678_21947480
rs16824064	0	chr1_20621678_21947480
rs16824070	0	chr1_20621678_21947480
rs16824489	0	chr1_20621678_21947480
rs16824496	0	chr1_20621678_21947480
rs16824747	0	chr1_20621678_21947480
rs16824804	0	chr1_20621678_21947480
rs16824850	0	chr1_20621678_21947480
rs16824854	0	chr1_20621678_21947480
rs16824858	0	chr1_20621678_21947480
rs16824863	0	chr1_20621678_21947480
rs16824915	0	chr1_20621678_21947480
rs16824917	0	chr1_20621678_21947480
rs16824972	0	chr1_20621678_21947480
rs16825021	0	chr1_20621678_21947480
rs16825276	0	chr1_20621678_21947480
rs16825373	0	chr1_20621678_21947480
rs16825415	0	chr1_20621678_21947480
rs16825455	0	chr1_20621678_21947480
rs16825571	0	chr1_20621678_21947480
rs16825578	0	chr1_20621678_21947480
rs16825590	0	chr1_20621678_21947480
rs16825595	0	chr1_20621678_21947480
rs16830364	0	chr1_205189807_206189807
rs16830370	0	chr1_205189807_206189807
rs16840	0	chr13_54718849_55820779
rs16841	0	chr13_54718849_55820779
rs1684660	0	chr17_41794462_42794462
rs1684662	0	chr17_41794462_42794462
rs1684664	0	chr17_41794462_42794462
rs1684666	0	chr17_41794462_42794462
rs1684668	0	chr17_41794462_42794462
rs16855414	0	chr1_205189807_206189807
rs16855539	0	chr1_205189807_206189807
rs16855546	0	chr1_205189807_206189807
rs16855548	0	chr1_205189807_206189807
rs16855558	0	chr1_205189807_206189807
rs16855560	0	chr1_205189807_206189807
rs16855586	0	chr1_205189807_206189807
rs16855619	0	chr1_205189807_206189807
rs16855634	0	chr1_205189807_206189807
rs16855639	0	chr1_205189807_206189807
rs16855673	0	chr1_205189807_206189807
rs16855690	0	chr1_205189807_206189807
rs16855692	0	chr1_205189807_206189807
rs16855698	0	chr1_205189807_206189807
rs16855729	0	chr1_205189807_206189807
rs16855869	0	chr1_205189807_206189807
rs16855911	0	chr1_205189807_206189807
rs16855989	0	chr1_205189807_206189807
rs16856019	0	chr1_205189807_206189807
rs16856082	0	chr1_205189807_206189807
rs16856094	0	chr1_205189807_206189807
rs16856106	0	chr1_205189807_206189807
rs16856110	0	chr1_205189807_206189807
rs16856135	0	chr1_205189807_206189807
rs16856139	0	chr1_205189807_206189807
rs16856148	0	chr1_205189807_206189807
rs16856160	0	chr1_205189807_206189807
rs16856186	0	chr1_205189807_206189807
rs16856211	0	chr1_205189807_206189807
rs16856287	0	chr1_205189807_206189807
rs16856296	0	chr1_205189807_206189807
rs16856356	0	chr1_205189807_206189807
rs16856400	0	chr1_205189807_206189807
rs16856421	0	chr1_205189807_206189807
rs16856462	0	chr1_205189807_206189807
rs16856468	0	chr1_205189807_206189807
rs16856470	0	chr1_205189807_206189807
rs16856473	0	chr1_205189807_206189807
rs16856489	0	chr1_205189807_206189807
rs16856494	0	chr1_205189807_206189807
rs16860466	0	chr1_20621678_21947480
rs168620	0	chr14_46330702_47330702
rs1689	0	chr11_115308634_116308634
rs1689583	0	chr12_57218965_58218965
rs1689584	0	chr12_57218965_58218965
rs1689585	0	chr12_57218965_58218965
rs1689586	0	chr12_57218965_58218965
rs1689587	0	chr12_57218965_58218965
rs1689589	0	chr12_57218965_58218965
rs1689591	0	chr12_57218965_58218965
rs1689592	0	chr12_57218965_58218965
rs1689594	0	chr12_57218965_58218965
rs1689595	0	chr12_57218965_58218965
rs1689596	0	chr12_57218965_58218965
rs1689597	0	chr12_57218965_58218965
rs1689598	0	chr12_57218965_58218965
rs1689599	0	chr12_57218965_58218965
rs1689600	0	chr12_57218965_58218965
rs1689601	0	chr12_57218965_58218965
rs1689602	0	chr12_57218965_58218965
rs1689603	0	chr12_57218965_58218965
rs1689604	0	chr12_57218965_58218965
rs1689910	0	chr1_20621678_21947480
rs1689911	0	chr1_20621678_21947480
rs1689914	0	chr1_20621678_21947480
rs1689915	0	chr1_20621678_21947480
rs1689916	0	chr1_20621678_21947480
rs1689920	0	chr1_20621678_21947480
rs1689921	0	chr1_20621678_21947480
rs1689924	0	chr1_20621678_21947480
rs1689933	0	chr1_20621678_21947480
rs1690	0	chr11_115308634_116308634
rs16911631	0	chr11_12730633_13865588
rs16911637	0	chr11_12730633_13865588
rs16911710	0	chr11_12730633_13865588
rs16911712	0	chr11_12730633_13865588
rs16911714	0	chr11_12730633_13865588
rs16911719	0	chr11_12730633_13865588
rs16911722	0	chr11_12730633_13865588
rs16911732	0	chr11_12730633_13865588
rs16911733	0	chr11_12730633_13865588
rs16911736	0	chr11_12730633_13865588
rs16911746	0	chr11_12730633_13865588
rs16911755	0	chr11_12730633_13865588
rs16911760	0	chr11_12730633_13865588
rs16911768	0	chr11_12730633_13865588
rs16911799	0	chr11_12730633_13865588
rs16911828	0	chr11_12730633_13865588
rs16911836	0	chr11_12730633_13865588
rs16911853	0	chr11_12730633_13865588
rs16911855	0	chr11_12730633_13865588
rs16911857	0	chr11_12730633_13865588
rs16911909	0	chr11_12730633_13865588
rs16911937	0	chr11_12730633_13865588
rs16911970	0	chr11_12730633_13865588
rs16911987	0	chr11_12730633_13865588
rs16911996	0	chr11_12730633_13865588
rs16912050	0	chr11_12730633_13865588
rs16912069	0	chr11_12730633_13865588
rs16912236	0	chr11_12730633_13865588
rs16912246	0	chr11_12730633_13865588
rs16912261	0	chr11_12730633_13865588
rs16912297	0	chr11_12730633_13865588
rs16912299	0	chr11_12730633_13865588
rs16912300	0	chr11_12730633_13865588
rs16912306	0	chr11_12730633_13865588
rs16912321	0	chr11_12730633_13865588
rs16912335	0	chr11_12730633_13865588
rs16912339	0	chr11_12730633_13865588
rs16912392	0	chr11_12730633_13865588
rs16912437	0	chr11_12730633_13865588
rs16912540	0	chr11_12730633_13865588
rs16912743	0	chr11_12730633_13865588
rs16912751	0	chr11_12730633_13865588
rs16913004	0	chr10_64157978_65157978
rs16913026	0	chr10_64157978_65157978
rs16913144	0	chr11_12730633_13865588
rs16913213	0	chr11_12730633_13865588
rs16915540	0	chr12_22720079_23720079
rs16917124	0	chr11_27546189_29297252
rs16917135	0	chr11_27546189_29297252
rs16917178	0	chr10_64157978_65157978
rs16917181	0	chr10_64157978_65157978
rs16917204	0	chr11_27546189_29297252
rs16917206	0	chr10_64157978_65157978
rs16917216	0	chr10_64157978_65157978
rs16917237	0	chr11_27546189_29297252
rs16917260	0	chr10_64157978_65157978
rs16917264	0	chr10_64157978_65157978
rs16917268	0	chr10_64157978_65157978
rs16917269	0	chr10_64157978_65157978
rs16917270	0	chr10_64157978_65157978
rs16917275	0	chr10_64157978_65157978
rs16917276	0	chr10_64157978_65157978
rs16917283	0	chr10_64157978_65157978
rs16917299	0	chr11_27546189_29297252
rs16917301	0	chr11_27546189_29297252
rs16917302	0	chr10_64157978_65157978
rs16917303	0	chr11_27546189_29297252
rs16917304	0	chr11_27546189_29297252
rs16917305	0	chr10_64157978_65157978
rs16917312	0	chr10_64157978_65157978
rs16917317	0	chr10_64157978_65157978
rs16917327	0	chr10_64157978_65157978
rs16917398	0	chr10_64157978_65157978
rs16917407	0	chr10_64157978_65157978
rs16917421	0	chr10_64157978_65157978
rs16917422	0	chr10_64157978_65157978
rs16917424	0	chr10_64157978_65157978
rs16917441	0	chr10_64157978_65157978
rs16917442	0	chr10_64157978_65157978
rs16917444	0	chr10_64157978_65157978
rs16917477	0	chr10_64157978_65157978
rs16917489	0	chr11_27546189_29297252
rs16917521	0	chr10_64157978_65157978
rs16917524	0	chr10_64157978_65157978
rs16917546	0	chr10_64157978_65157978
rs16917554	0	chr10_64157978_65157978
rs16917561	0	chr10_64157978_65157978
rs16917583	0	chr11_27546189_29297252
rs16917584	0	chr10_64157978_65157978
rs16917590	0	chr10_64157978_65157978
rs16917597	0	chr10_64157978_65157978
rs16917649	0	chr11_27546189_29297252
rs16917685	0	chr11_27546189_29297252
rs16917687	0	chr11_27546189_29297252
rs16917689	0	chr11_27546189_29297252
rs16917704	0	chr11_27546189_29297252
rs16917728	0	chr11_27546189_29297252
rs16917735	0	chr11_27546189_29297252
rs16917743	0	chr10_64157978_65157978
rs16917747	0	chr10_64157978_65157978
rs16917748	0	chr11_27546189_29297252
rs16917753	0	chr11_27546189_29297252
rs16917768	0	chr10_64157978_65157978
rs16917780	0	chr10_64157978_65157978
rs16917784	0	chr10_64157978_65157978
rs16917816	0	chr11_27546189_29297252
rs16917829	0	chr10_64157978_65157978
rs16917845	0	chr10_64157978_65157978
rs16917879	0	chr10_64157978_65157978
rs16917914	0	chr11_27546189_29297252
rs16917946	0	chr10_64157978_65157978
rs16917950	0	chr10_64157978_65157978
rs16917951	0	chr11_27546189_29297252
rs16917953	0	chr10_64157978_65157978
rs16917958	0	chr10_64157978_65157978
rs16917961	0	chr10_64157978_65157978
rs16917963	0	chr10_64157978_65157978
rs16917977	0	chr10_64157978_65157978
rs16917979	0	chr10_64157978_65157978
rs16917985	0	chr10_64157978_65157978
rs16917988	0	chr10_64157978_65157978
rs16917991	0	chr10_64157978_65157978
rs16917994	0	chr10_64157978_65157978
rs16917995	0	chr10_64157978_65157978
rs16918001	0	chr10_64157978_65157978
rs16918003	0	chr10_64157978_65157978
rs16918005	0	chr10_64157978_65157978
rs16918024	0	chr11_27546189_29297252
rs16918039	0	chr11_27546189_29297252
rs16918109	0	chr11_27546189_29297252
rs16918111	0	chr11_27546189_29297252
rs16918119	0	chr11_27546189_29297252
rs16918155	0	chr10_64157978_65157978
rs16918175	0	chr10_64157978_65157978
rs16918176	0	chr10_64157978_65157978
rs16918178	0	chr10_64157978_65157978
rs16918226	0	chr10_64157978_65157978
rs16918239	0	chr10_64157978_65157978
rs16918320	0	chr11_27546189_29297252
rs16918334	0	chr11_27546189_29297252
rs16918335	0	chr11_27546189_29297252
rs16918370	0	chr11_27546189_29297252
rs16918382	0	chr10_64157978_65157978
rs16918384	0	chr10_64157978_65157978
rs16918397	0	chr10_64157978_65157978
rs16918399	0	chr10_64157978_65157978
rs16918450	0	chr11_27546189_29297252
rs16918474	0	chr11_27546189_29297252
rs16918485	0	chr11_27546189_29297252
rs16918489	0	chr11_27546189_29297252
rs16918503	0	chr11_27546189_29297252
rs16918525	0	chr11_27546189_29297252
rs16918621	0	chr11_27546189_29297252
rs16918623	0	chr11_27546189_29297252
rs16918636	0	chr11_27546189_29297252
rs16918650	0	chr11_27546189_29297252
rs16918669	0	chr11_27546189_29297252
rs16918737	0	chr11_27546189_29297252
rs16918760	0	chr11_27546189_29297252
rs16918834	0	chr11_27546189_29297252
rs16918880	0	chr11_27546189_29297252
rs16918882	0	chr11_27546189_29297252
rs16918883	0	chr11_27546189_29297252
rs16919856	0	chr11_29839400_30839400
rs16919877	0	chr11_29839400_30839400
rs16919890	0	chr11_29839400_30839400
rs16920003	0	chr11_29839400_30839400
rs16920080	0	chr11_29839400_30839400
rs16920093	0	chr11_29839400_30839400
rs169201	0	chr17_43191377_45287312
rs16920203	0	chr11_29839400_30839400
rs16920207	0	chr11_29839400_30839400
rs16920406	0	chr11_29839400_30839400
rs16920647	0	chr11_29839400_30839400
rs16920697	0	chr11_29839400_30839400
rs16920714	0	chr11_29839400_30839400
rs16920762	0	chr11_29839400_30839400
rs16920793	0	chr11_29839400_30839400
rs16920802	0	chr11_29839400_30839400
rs16920880	0	chr11_29839400_30839400
rs16920915	0	chr11_29839400_30839400
rs16920925	0	chr11_29839400_30839400
rs16921067	0	chr11_29839400_30839400
rs16921117	0	chr11_29839400_30839400
rs16921121	0	chr11_29839400_30839400
rs16921125	0	chr11_29839400_30839400
rs16921126	0	chr11_29839400_30839400
rs16921129	0	chr11_29839400_30839400
rs16921134	0	chr11_29839400_30839400
rs16921142	0	chr11_29839400_30839400
rs16921153	0	chr11_29839400_30839400
rs16921156	0	chr11_29839400_30839400
rs16921159	0	chr11_29839400_30839400
rs16921163	0	chr11_29839400_30839400
rs16921419	0	chr11_29839400_30839400
rs16924750	0	chr11_12730633_13865588
rs16925168	0	chr12_22720079_23720079
rs16925248	0	chr12_22720079_23720079
rs16925259	0	chr12_22720079_23720079
rs16925270	0	chr12_22720079_23720079
rs16925296	0	chr12_22720079_23720079
rs16925301	0	chr12_22720079_23720079
rs16925306	0	chr12_22720079_23720079
rs16925384	0	chr12_22720079_23720079
rs16925442	0	chr12_22720079_23720079
rs16925469	0	chr12_22720079_23720079
rs16925477	0	chr12_22720079_23720079
rs16925497	0	chr12_22720079_23720079
rs16925500	0	chr12_22720079_23720079
rs16925531	0	chr11_29839400_30839400
rs16925538	0	chr11_29839400_30839400
rs16925543	0	chr12_22720079_23720079
rs16925546	0	chr12_22720079_23720079
rs16925569	0	chr12_22720079_23720079
rs16925571	0	chr11_29839400_30839400
rs16925622	0	chr12_22720079_23720079
rs16925670	0	chr12_22720079_23720079
rs16925675	0	chr12_22720079_23720079
rs16925691	0	chr12_22720079_23720079
rs16925702	0	chr12_22720079_23720079
rs16925723	0	chr12_22720079_23720079
rs16925725	0	chr12_22720079_23720079
rs16925818	0	chr12_22720079_23720079
rs16925942	0	chr12_22720079_23720079
rs16925962	0	chr12_22720079_23720079
rs16925964	0	chr12_22720079_23720079
rs16925990	0	chr12_22720079_23720079
rs16926015	0	chr12_22720079_23720079
rs16926169	0	chr12_22720079_23720079
rs16926177	0	chr12_22720079_23720079
rs16926194	0	chr12_22720079_23720079
rs16926279	0	chr12_22720079_23720079
rs16926297	0	chr12_22720079_23720079
rs16926299	0	chr12_22720079_23720079
rs16926318	0	chr12_22720079_23720079
rs1692778	0	chr15_46671631_48092610
rs169311	0	chr20_20906032_21984039
rs16939879	0	chr17_43191377_45287312
rs16939884	0	chr17_43191377_45287312
rs16939893	0	chr17_43191377_45287312
rs16939911	0	chr17_43191377_45287312
rs16939926	0	chr17_43191377_45287312
rs16939943	0	chr17_43191377_45287312
rs16939948	0	chr17_43191377_45287312
rs16939953	0	chr17_43191377_45287312
rs16939958	0	chr17_43191377_45287312
rs16939961	0	chr17_43191377_45287312
rs16939964	0	chr17_43191377_45287312
rs16940132	0	chr17_41794462_42794462
rs16940163	0	chr17_41794462_42794462
rs16940164	0	chr17_41794462_42794462
rs16940243	0	chr17_41794462_42794462
rs16940462	0	chr17_41794462_42794462
rs16940539	0	chr17_41794462_42794462
rs16940540	0	chr17_41794462_42794462
rs16940633	0	chr17_43191377_45287312
rs16940646	0	chr17_43191377_45287312
rs16940662	0	chr17_43191377_45287312
rs16940665	0	chr17_43191377_45287312
rs16940668	0	chr17_43191377_45287312
rs16940671	0	chr17_43191377_45287312
rs16940672	0	chr17_43191377_45287312
rs16940674	0	chr17_43191377_45287312
rs16940676	0	chr17_43191377_45287312
rs16940677	0	chr17_43191377_45287312
rs16940681	0	chr17_43191377_45287312
rs16940686	0	chr17_43191377_45287312
rs16940704	0	chr17_43191377_45287312
rs16940711	0	chr17_43191377_45287312
rs16940742	0	chr17_43191377_45287312
rs16940758	0	chr17_43191377_45287312
rs16940797	0	chr17_43191377_45287312
rs16940799	0	chr17_43191377_45287312
rs16940802	0	chr17_43191377_45287312
rs16940806	0	chr17_43191377_45287312
rs16940845	0	chr17_43191377_45287312
rs16940890	0	chr17_43191377_45287312
rs16940893	0	chr17_43191377_45287312
rs16940904	0	chr17_43191377_45287312
rs16941035	0	chr17_43191377_45287312
rs16941038	0	chr17_43191377_45287312
rs16941058	0	chr17_43191377_45287312
rs16941095	0	chr17_43191377_45287312
rs16941107	0	chr17_43191377_45287312
rs16941125	0	chr17_43191377_45287312
rs16941133	0	chr17_43191377_45287312
rs16941168	0	chr17_43191377_45287312
rs16941177	0	chr17_43191377_45287312
rs16941180	0	chr17_43191377_45287312
rs16941186	0	chr17_43191377_45287312
rs16941211	0	chr17_43191377_45287312
rs16941271	0	chr17_43191377_45287312
rs16941273	0	chr17_43191377_45287312
rs16941304	0	chr17_43191377_45287312
rs16941306	0	chr17_43191377_45287312
rs16941312	0	chr17_43191377_45287312
rs16941317	0	chr17_43191377_45287312
rs16941353	0	chr17_43191377_45287312
rs16941373	0	chr17_43191377_45287312
rs16941378	0	chr17_43191377_45287312
rs16941382	0	chr17_43191377_45287312
rs16941390	0	chr17_43191377_45287312
rs16941393	0	chr17_43191377_45287312
rs16941401	0	chr17_43191377_45287312
rs16941404	0	chr17_43191377_45287312
rs16941434	0	chr17_43191377_45287312
rs16941443	0	chr17_43191377_45287312
rs16941444	0	chr17_43191377_45287312
rs16941569	0	chr17_43191377_45287312
rs16941584	0	chr17_43191377_45287312
rs16941622	0	chr17_43191377_45287312
rs16941626	0	chr17_43191377_45287312
rs16941628	0	chr17_43191377_45287312
rs16941635	0	chr17_43191377_45287312
rs16941640	0	chr17_43191377_45287312
rs16941650	0	chr17_43191377_45287312
rs16941674	0	chr17_43191377_45287312
rs1694224	0	chr18_50946314_51946314
rs1694225	0	chr18_50946314_51946314
rs1694226	0	chr18_50946314_51946314
rs1694227	0	chr18_50946314_51946314
rs1694230	0	chr18_50946314_51946314
rs1694231	0	chr18_50946314_51946314
rs1694232	0	chr18_50946314_51946314
rs1694239	0	chr18_50946314_51946314
rs1694243	0	chr18_50946314_51946314
rs1694244	0	chr18_50946314_51946314
rs1694245	0	chr18_50946314_51946314
rs1694246	0	chr18_50946314_51946314
rs1694247	0	chr18_50946314_51946314
rs1694248	0	chr18_50946314_51946314
rs1694249	0	chr18_50946314_51946314
rs1694250	0	chr18_50946314_51946314
rs1694251	0	chr18_50946314_51946314
rs1694252	0	chr18_50946314_51946314
rs1694253	0	chr18_50946314_51946314
rs1694254	0	chr18_50946314_51946314
rs1694257	0	chr18_50946314_51946314
rs1694258	0	chr18_50946314_51946314
rs16952809	0	chr15_46671631_48092610
rs16952818	0	chr15_46671631_48092610
rs16952821	0	chr15_46671631_48092610
rs16952823	0	chr15_46671631_48092610
rs16952845	0	chr15_46671631_48092610
rs16952896	0	chr15_46671631_48092610
rs16954656	0	chr15_46671631_48092610
rs16954760	0	chr15_46671631_48092610
rs16954809	0	chr15_46671631_48092610
rs16955077	0	chr15_46671631_48092610
rs16955177	0	chr15_46671631_48092610
rs16955195	0	chr15_46671631_48092610
rs16955801	0	chr15_46671631_48092610
rs16956541	0	chr15_46671631_48092610
rs16956551	0	chr15_46671631_48092610
rs16956563	0	chr15_46671631_48092610
rs16956735	0	chr18_50946314_51946314
rs16956766	0	chr15_46671631_48092610
rs16956767	0	chr18_50946314_51946314
rs16956772	0	chr18_50946314_51946314
rs16956779	0	chr18_50946314_51946314
rs16956853	0	chr18_50946314_51946314
rs16956878	0	chr18_50946314_51946314
rs16956896	0	chr18_50946314_51946314
rs16956918	0	chr18_50946314_51946314
rs16956931	0	chr15_46671631_48092610
rs16956938	0	chr15_46671631_48092610
rs16956941	0	chr18_50946314_51946314
rs16956943	0	chr18_50946314_51946314
rs16956953	0	chr15_46671631_48092610
rs16956971	0	chr18_50946314_51946314
rs16956981	0	chr18_50946314_51946314
rs16956987	0	chr18_50946314_51946314
rs16956993	0	chr18_50946314_51946314
rs16957010	0	chr18_50946314_51946314
rs16957029	0	chr18_50946314_51946314
rs16957032	0	chr18_50946314_51946314
rs16957060	0	chr18_50946314_51946314
rs16957078	0	chr15_46671631_48092610
rs16957081	0	chr15_46671631_48092610
rs16957117	0	chr18_50946314_51946314
rs16957119	0	chr18_50946314_51946314
rs16957122	0	chr18_50946314_51946314
rs16957133	0	chr15_46671631_48092610
rs16957134	0	chr18_50946314_51946314
rs16957137	0	chr15_46671631_48092610
rs16957143	0	chr18_50946314_51946314
rs16957171	0	chr15_46671631_48092610
rs16957177	0	chr15_46671631_48092610
rs16957191	0	chr15_46671631_48092610
rs16957192	0	chr15_46671631_48092610
rs16957194	0	chr15_46671631_48092610
rs16957196	0	chr15_46671631_48092610
rs16957211	0	chr15_46671631_48092610
rs16957215	0	chr15_46671631_48092610
rs16957216	0	chr15_46671631_48092610
rs16957251	0	chr18_50946314_51946314
rs16957253	0	chr18_50946314_51946314
rs16957281	0	chr18_50946314_51946314
rs16957283	0	chr18_50946314_51946314
rs16957287	0	chr18_50946314_51946314
rs16957314	0	chr18_50946314_51946314
rs16957320	0	chr18_50946314_51946314
rs16957332	0	chr18_50946314_51946314
rs16957350	0	chr18_50946314_51946314
rs16957360	0	chr18_50946314_51946314
rs16957367	0	chr18_50946314_51946314
rs1695738	0	chr11_126221324_127221324
rs16957386	0	chr15_46671631_48092610
rs16957393	0	chr18_50946314_51946314
rs16957394	0	chr15_46671631_48092610
rs16957410	0	chr18_50946314_51946314
rs16957434	0	chr15_46671631_48092610
rs16957436	0	chr18_50946314_51946314
rs16957445	0	chr18_50946314_51946314
rs16957460	0	chr18_50946314_51946314
rs16957473	0	chr15_46671631_48092610
rs16957478	0	chr15_46671631_48092610
rs16957481	0	chr18_50946314_51946314
rs16957504	0	chr18_50946314_51946314
rs16957525	0	chr18_50946314_51946314
rs16957573	0	chr18_50946314_51946314
rs16957626	0	chr18_50946314_51946314
rs16957628	0	chr18_50946314_51946314
rs16957631	0	chr18_50946314_51946314
rs16957645	0	chr18_50946314_51946314
rs16957651	0	chr18_50946314_51946314
rs16957660	0	chr18_50946314_51946314
rs16957685	0	chr18_50946314_51946314
rs16957695	0	chr18_50946314_51946314
rs16957749	0	chr15_46671631_48092610
rs16957754	0	chr18_50946314_51946314
rs16957763	0	chr18_50946314_51946314
rs16957772	0	chr18_50946314_51946314
rs16957773	0	chr18_50946314_51946314
rs16957798	0	chr18_50946314_51946314
rs16957802	0	chr18_50946314_51946314
rs16957810	0	chr18_50946314_51946314
rs16957813	0	chr18_50946314_51946314
rs16957825	0	chr15_46671631_48092610
rs16957842	0	chr18_50946314_51946314
rs16957859	0	chr18_50946314_51946314
rs16957908	0	chr15_46671631_48092610
rs16957921	0	chr18_50946314_51946314
rs16957939	0	chr18_50946314_51946314
rs16957946	0	chr18_50946314_51946314
rs16957953	0	chr18_50946314_51946314
rs16957963	0	chr15_46671631_48092610
rs16957974	0	chr15_46671631_48092610
rs16958132	0	chr15_46671631_48092610
rs16958137	0	chr15_46671631_48092610
rs16958153	0	chr18_50946314_51946314
rs16958200	0	chr18_50946314_51946314
rs16958203	0	chr15_46671631_48092610
rs16958219	0	chr15_46671631_48092610
rs16958433	0	chr15_46671631_48092610
rs16958448	0	chr15_46671631_48092610
rs16958452	0	chr15_46671631_48092610
rs16958536	0	chr15_46671631_48092610
rs16958540	0	chr15_46671631_48092610
rs16958563	0	chr15_46671631_48092610
rs16958571	0	chr15_46671631_48092610
rs16958650	0	chr15_46671631_48092610
rs16958667	0	chr15_46671631_48092610
rs16958673	0	chr15_46671631_48092610
rs16958675	0	chr15_46671631_48092610
rs16958687	0	chr15_46671631_48092610
rs16958692	0	chr15_46671631_48092610
rs16958744	0	chr15_46671631_48092610
rs16958757	0	chr15_46671631_48092610
rs16958772	0	chr15_46671631_48092610
rs16958791	0	chr15_46671631_48092610
rs16958797	0	chr15_46671631_48092610
rs16958853	0	chr15_46671631_48092610
rs16958856	0	chr15_46671631_48092610
rs16958871	0	chr15_46671631_48092610
rs16958877	0	chr15_46671631_48092610
rs16958883	0	chr15_46671631_48092610
rs16958894	0	chr15_46671631_48092610
rs16958895	0	chr15_46671631_48092610
rs16958902	0	chr15_46671631_48092610
rs16958904	0	chr15_46671631_48092610
rs16958906	0	chr15_46671631_48092610
rs16958909	0	chr15_46671631_48092610
rs16958931	0	chr15_46671631_48092610
rs16958980	0	chr15_46671631_48092610
rs16958992	0	chr15_46671631_48092610
rs16959029	0	chr15_46671631_48092610
rs16959090	0	chr15_46671631_48092610
rs16959091	0	chr15_46671631_48092610
rs16959124	0	chr15_46671631_48092610
rs16959127	0	chr15_46671631_48092610
rs16959134	0	chr15_46671631_48092610
rs16959138	0	chr15_46671631_48092610
rs16959142	0	chr15_46671631_48092610
rs16959145	0	chr15_46671631_48092610
rs16959157	0	chr15_46671631_48092610
rs16959162	0	chr15_46671631_48092610
rs16959166	0	chr15_46671631_48092610
rs16959181	0	chr15_46671631_48092610
rs16959203	0	chr15_46671631_48092610
rs16959208	0	chr15_46671631_48092610
rs16959217	0	chr15_46671631_48092610
rs16959268	0	chr15_46671631_48092610
rs16959276	0	chr15_46671631_48092610
rs16959320	0	chr15_46671631_48092610
rs16959321	0	chr15_46671631_48092610
rs16959322	0	chr15_46671631_48092610
rs16959332	0	chr15_46671631_48092610
rs16959353	0	chr15_46671631_48092610
rs16959354	0	chr15_46671631_48092610
rs16959379	0	chr15_46671631_48092610
rs16959381	0	chr15_46671631_48092610
rs16959420	0	chr15_46671631_48092610
rs16959426	0	chr15_46671631_48092610
rs16959430	0	chr15_46671631_48092610
rs16959431	0	chr15_46671631_48092610
rs16959433	0	chr15_46671631_48092610
rs16959446	0	chr15_46671631_48092610
rs16959485	0	chr15_46671631_48092610
rs16959491	0	chr17_15735462_16735462
rs16959499	0	chr15_46671631_48092610
rs16959502	0	chr15_46671631_48092610
rs16959504	0	chr15_46671631_48092610
rs16959519	0	chr15_46671631_48092610
rs16959521	0	chr17_15735462_16735462
rs16959537	0	chr15_46671631_48092610
rs16959544	0	chr17_15735462_16735462
rs16959546	0	chr15_46671631_48092610
rs16959547	0	chr17_15735462_16735462
rs16959549	0	chr15_46671631_48092610
rs16959561	0	chr15_46671631_48092610
rs16959595	0	chr15_46671631_48092610
rs16959618	0	chr15_46671631_48092610
rs16959659	0	chr15_46671631_48092610
rs16959669	0	chr15_46671631_48092610
rs16959671	0	chr15_46671631_48092610
rs16959682	0	chr15_46671631_48092610
rs16959696	0	chr15_46671631_48092610
rs16959700	0	chr15_46671631_48092610
rs16959719	0	chr15_46671631_48092610
rs16959723	0	chr15_46671631_48092610
rs16959731	0	chr15_46671631_48092610
rs16959739	0	chr15_46671631_48092610
rs16959742	0	chr15_46671631_48092610
rs16959744	0	chr17_15735462_16735462
rs16959749	0	chr17_15735462_16735462
rs16959752	0	chr17_15735462_16735462
rs16959754	0	chr15_46671631_48092610
rs16959783	0	chr15_46671631_48092610
rs16959788	0	chr17_15735462_16735462
rs16959797	0	chr17_15735462_16735462
rs16959800	0	chr17_15735462_16735462
rs16959817	0	chr15_46671631_48092610
rs16959820	0	chr17_15735462_16735462
rs16959821	0	chr17_15735462_16735462
rs16959825	0	chr15_46671631_48092610
rs16959828	0	chr17_15735462_16735462
rs16959834	0	chr17_15735462_16735462
rs16959857	0	chr17_15735462_16735462
rs16959869	0	chr17_15735462_16735462
rs16959870	0	chr17_15735462_16735462
rs16959883	0	chr15_46671631_48092610
rs16959888	0	chr17_15735462_16735462
rs16959924	0	chr15_46671631_48092610
rs16959955	0	chr15_46671631_48092610
rs16959996	0	chr15_46671631_48092610
rs16960022	0	chr15_46671631_48092610
rs16960030	0	chr15_46671631_48092610
rs16960071	0	chr15_46671631_48092610
rs16960072	0	chr15_46671631_48092610
rs16960121	0	chr15_46671631_48092610
rs16960134	0	chr15_46671631_48092610
rs16960141	0	chr15_46671631_48092610
rs1696050	0	chr12_90378635_91378635
rs1696057	0	chr12_90378635_91378635
rs1696058	0	chr12_90378635_91378635
rs1696069	0	chr12_90378635_91378635
rs16960744	0	chr17_17277245_18277245
rs16960835	0	chr17_17277245_18277245
rs16960870	0	chr17_17277245_18277245
rs16960927	0	chr17_17277245_18277245
rs16960961	0	chr17_17277245_18277245
rs16960980	0	chr17_17277245_18277245
rs16960983	0	chr17_17277245_18277245
rs16960986	0	chr17_17277245_18277245
rs16960990	0	chr17_17277245_18277245
rs16960996	0	chr17_17277245_18277245
rs16961114	0	chr17_17277245_18277245
rs16961133	0	chr17_17277245_18277245
rs16961153	0	chr17_17277245_18277245
rs16961654	0	chr17_17277245_18277245
rs16961656	0	chr17_17277245_18277245
rs16961675	0	chr17_17277245_18277245
rs16961730	0	chr17_17277245_18277245
rs16961756	0	chr17_17277245_18277245
rs16961845	0	chr17_17277245_18277245
rs16961883	0	chr17_43191377_45287312
rs1696466	0	chr12_57218965_58218965
rs16969853	0	chr17_43191377_45287312
rs16970804	0	chr17_41794462_42794462
rs16970805	0	chr17_41794462_42794462
rs16970835	0	chr17_41794462_42794462
rs16970859	0	chr17_41794462_42794462
rs16970865	0	chr17_41794462_42794462
rs16970868	0	chr17_41794462_42794462
rs16973924	0	chr15_46671631_48092610
rs16973926	0	chr15_46671631_48092610
rs16973929	0	chr15_46671631_48092610
rs1697399	0	chr1_20621678_21947480
rs1697404	0	chr1_20621678_21947480
rs1697406	0	chr1_20621678_21947480
rs1697407	0	chr1_20621678_21947480
rs1697411	0	chr1_20621678_21947480
rs1697412	0	chr1_20621678_21947480
rs1697414	0	chr1_20621678_21947480
rs1697417	0	chr1_20621678_21947480
rs1697420	0	chr1_20621678_21947480
rs1697421	0	chr1_20621678_21947480
rs1697422	0	chr1_20621678_21947480
rs169803	0	chr11_29839400_30839400
rs169804	0	chr11_29839400_30839400
rs1698142	0	chr11_115308634_116308634
rs1698143	0	chr11_115308634_116308634
rs1698144	0	chr11_115308634_116308634
rs1698145	0	chr11_115308634_116308634
rs1698146	0	chr11_115308634_116308634
rs1698147	0	chr11_115308634_116308634
rs1698148	0	chr11_115308634_116308634
rs1698149	0	chr11_115308634_116308634
rs1698152	0	chr11_115308634_116308634
rs1698157	0	chr11_115308634_116308634
rs1698159	0	chr11_115308634_116308634
rs1698160	0	chr11_115308634_116308634
rs1698161	0	chr11_115308634_116308634
rs1698162	0	chr11_115308634_116308634
rs1698163	0	chr11_115308634_116308634
rs1698165	0	chr11_115308634_116308634
rs1698166	0	chr11_115308634_116308634
rs1698167	0	chr11_115308634_116308634
rs1698169	0	chr11_115308634_116308634
rs1698171	0	chr11_115308634_116308634
rs1698173	0	chr11_115308634_116308634
rs1698175	0	chr11_115308634_116308634
rs1698177	0	chr11_115308634_116308634
rs1698178	0	chr11_115308634_116308634
rs1698180	0	chr11_115308634_116308634
rs1698181	0	chr11_115308634_116308634
rs1698182	0	chr11_115308634_116308634
rs1698185	0	chr11_115308634_116308634
rs1698186	0	chr11_115308634_116308634
rs1698187	0	chr11_115308634_116308634
rs1698189	0	chr11_115308634_116308634
rs1698190	0	chr11_115308634_116308634
rs1698191	0	chr11_115308634_116308634
rs1698192	0	chr11_115308634_116308634
rs1698193	0	chr11_115308634_116308634
rs1698194	0	chr11_115308634_116308634
rs1698195	0	chr11_115308634_116308634
rs1698196	0	chr11_115308634_116308634
rs1698197	0	chr11_115308634_116308634
rs1698198	0	chr11_115308634_116308634
rs1698199	0	chr11_115308634_116308634
rs1698200	0	chr11_115308634_116308634
rs1698201	0	chr11_115308634_116308634
rs1698202	0	chr11_115308634_116308634
rs1698203	0	chr11_115308634_116308634
rs1698204	0	chr11_115308634_116308634
rs1698205	0	chr11_115308634_116308634
rs1698206	0	chr11_115308634_116308634
rs1698208	0	chr11_115308634_116308634
rs1698209	0	chr11_115308634_116308634
rs1698210	0	chr11_115308634_116308634
rs1698211	0	chr11_115308634_116308634
rs1698212	0	chr11_115308634_116308634
rs1698213	0	chr11_115308634_116308634
rs16982426	0	chr20_20906032_21984039
rs16982500	0	chr20_20906032_21984039
rs16982707	0	chr20_20906032_21984039
rs16982710	0	chr20_20906032_21984039
rs16982771	0	chr20_20906032_21984039
rs16982807	0	chr20_20906032_21984039
rs16982885	0	chr20_20906032_21984039
rs16982990	0	chr20_20906032_21984039
rs16983003	0	chr20_20906032_21984039
rs16983004	0	chr20_20906032_21984039
rs16983174	0	chr20_20906032_21984039
rs169884	0	chr1_20621678_21947480
rs169885	0	chr1_20621678_21947480
rs1699031	0	chr11_12730633_13865588
rs1699032	0	chr11_12730633_13865588
rs17017538	0	chr12_90378635_91378635
rs17017547	0	chr12_90378635_91378635
rs17017570	0	chr12_90378635_91378635
rs17017853	0	chr12_90378635_91378635
rs17018023	0	chr12_90378635_91378635
rs17018083	0	chr12_90378635_91378635
rs17018168	0	chr12_90378635_91378635
rs17018220	0	chr12_90378635_91378635
rs17018230	0	chr12_90378635_91378635
rs17018233	0	chr12_90378635_91378635
rs17018277	0	chr12_90378635_91378635
rs17018282	0	chr12_90378635_91378635
rs170223	0	chr11_115308634_116308634
rs170375	0	chr10_64157978_65157978
rs17039650	0	chr2_57467563_59119764
rs17039689	0	chr2_57467563_59119764
rs17040469	0	chr2_115326318_116449616
rs17040475	0	chr2_115326318_116449616
rs17040479	0	chr2_115326318_116449616
rs17040480	0	chr2_115326318_116449616
rs17040975	0	chr12_90378635_91378635
rs17043340	0	chr2_115326318_116449616
rs17043351	0	chr2_115326318_116449616
rs17043357	0	chr2_115326318_116449616
rs17043361	0	chr2_115326318_116449616
rs17043364	0	chr2_115326318_116449616
rs17043402	0	chr2_115326318_116449616
rs17043407	0	chr2_115326318_116449616
rs17043440	0	chr2_115326318_116449616
rs17043446	0	chr2_115326318_116449616
rs17043456	0	chr2_115326318_116449616
rs17043475	0	chr2_115326318_116449616
rs17043476	0	chr2_115326318_116449616
rs17043524	0	chr2_115326318_116449616
rs17043542	0	chr2_115326318_116449616
rs17043546	0	chr2_115326318_116449616
rs17043687	0	chr2_115326318_116449616
rs17043694	0	chr2_115326318_116449616
rs17043702	0	chr2_115326318_116449616
rs17043744	0	chr2_115326318_116449616
rs17043823	0	chr2_115326318_116449616
rs17043845	0	chr2_115326318_116449616
rs17043846	0	chr2_115326318_116449616
rs17043859	0	chr2_115326318_116449616
rs17043874	0	chr2_115326318_116449616
rs17043876	0	chr2_115326318_116449616
rs17043894	0	chr2_115326318_116449616
rs17043899	0	chr2_115326318_116449616
rs17043916	0	chr2_115326318_116449616
rs17043946	0	chr2_115326318_116449616
rs17043949	0	chr2_115326318_116449616
rs17043951	0	chr2_115326318_116449616
rs17043962	0	chr2_115326318_116449616
rs17043964	0	chr2_115326318_116449616
rs17043967	0	chr2_115326318_116449616
rs17043985	0	chr2_115326318_116449616
rs17043987	0	chr2_115326318_116449616
rs17043991	0	chr2_115326318_116449616
rs17043996	0	chr2_115326318_116449616
rs17044031	0	chr2_115326318_116449616
rs17044042	0	chr2_115326318_116449616
rs17044046	0	chr2_115326318_116449616
rs17044073	0	chr2_115326318_116449616
rs17044079	0	chr2_115326318_116449616
rs17044096	0	chr2_115326318_116449616
rs17044133	0	chr2_115326318_116449616
rs17044138	0	chr2_115326318_116449616
rs17044162	0	chr2_115326318_116449616
rs17044170	0	chr2_115326318_116449616
rs17044185	0	chr2_115326318_116449616
rs17044192	0	chr2_115326318_116449616
rs17044195	0	chr2_115326318_116449616
rs17044209	0	chr2_115326318_116449616
rs17044234	0	chr2_115326318_116449616
rs17044243	0	chr2_115326318_116449616
rs17044254	0	chr2_115326318_116449616
rs17044293	0	chr2_115326318_116449616
rs17044296	0	chr2_115326318_116449616
rs17044458	0	chr2_115326318_116449616
rs17044462	0	chr2_115326318_116449616
rs17044463	0	chr2_115326318_116449616
rs17044588	0	chr2_115326318_116449616
rs17044593	0	chr2_115326318_116449616
rs17044595	0	chr2_115326318_116449616
rs17044597	0	chr2_115326318_116449616
rs17044605	0	chr2_115326318_116449616
rs17044606	0	chr2_115326318_116449616
rs17044615	0	chr2_115326318_116449616
rs17044656	0	chr2_115326318_116449616
rs17044686	0	chr2_115326318_116449616
rs17044687	0	chr2_115326318_116449616
rs17044696	0	chr2_115326318_116449616
rs17044697	0	chr2_115326318_116449616
rs17044733	0	chr2_115326318_116449616
rs17044751	0	chr2_115326318_116449616
rs17044753	0	chr2_115326318_116449616
rs17044762	0	chr2_115326318_116449616
rs17044776	0	chr2_115326318_116449616
rs17048489	0	chr2_115326318_116449616
rs17048494	0	chr2_115326318_116449616
rs17048495	0	chr2_115326318_116449616
rs17048496	0	chr2_115326318_116449616
rs17048497	0	chr2_115326318_116449616
rs17048536	0	chr2_115326318_116449616
rs17048745	0	chr2_57467563_59119764
rs17048746	0	chr2_57467563_59119764
rs17048747	0	chr2_57467563_59119764
rs17048752	0	chr2_57467563_59119764
rs17048762	0	chr2_57467563_59119764
rs17048767	0	chr2_57467563_59119764
rs17048770	0	chr2_57467563_59119764
rs17048780	0	chr2_57467563_59119764
rs17048787	0	chr2_57467563_59119764
rs17048789	0	chr2_57467563_59119764
rs17048791	0	chr2_57467563_59119764
rs17048794	0	chr2_57467563_59119764
rs17048795	0	chr2_57467563_59119764
rs17048806	0	chr2_57467563_59119764
rs17048808	0	chr2_57467563_59119764
rs17048813	0	chr2_57467563_59119764
rs17048816	0	chr2_57467563_59119764
rs17048826	0	chr2_57467563_59119764
rs17048827	0	chr2_57467563_59119764
rs17048828	0	chr2_57467563_59119764
rs17048829	0	chr2_57467563_59119764
rs17048831	0	chr2_57467563_59119764
rs17048832	0	chr2_57467563_59119764
rs17048834	0	chr2_57467563_59119764
rs17048835	0	chr2_57467563_59119764
rs17048837	0	chr2_57467563_59119764
rs17048844	0	chr2_57467563_59119764
rs17048858	0	chr2_57467563_59119764
rs17048907	0	chr2_57467563_59119764
rs17048911	0	chr2_57467563_59119764
rs17048920	0	chr2_57467563_59119764
rs17048930	0	chr2_57467563_59119764
rs17048933	0	chr2_57467563_59119764
rs17048978	0	chr2_57467563_59119764
rs17048981	0	chr2_57467563_59119764
rs17049010	0	chr2_57467563_59119764
rs17049020	0	chr2_57467563_59119764
rs17049036	0	chr2_57467563_59119764
rs17049038	0	chr2_57467563_59119764
rs17049039	0	chr2_57467563_59119764
rs17049053	0	chr2_57467563_59119764
rs17049058	0	chr2_57467563_59119764
rs17049066	0	chr2_57467563_59119764
rs17049085	0	chr2_57467563_59119764
rs17049105	0	chr2_57467563_59119764
rs17049110	0	chr2_57467563_59119764
rs17049112	0	chr2_57467563_59119764
rs17049113	0	chr2_57467563_59119764
rs17049114	0	chr2_57467563_59119764
rs17049132	0	chr2_57467563_59119764
rs17049152	0	chr2_57467563_59119764
rs17049167	0	chr2_57467563_59119764
rs17049185	0	chr2_57467563_59119764
rs17049201	0	chr2_57467563_59119764
rs17049243	0	chr2_57467563_59119764
rs17049244	0	chr2_57467563_59119764
rs17049247	0	chr2_57467563_59119764
rs17049262	0	chr2_57467563_59119764
rs17049270	0	chr2_57467563_59119764
rs17049272	0	chr2_57467563_59119764
rs17049273	0	chr2_57467563_59119764
rs17049278	0	chr2_57467563_59119764
rs17049282	0	chr2_57467563_59119764
rs17049284	0	chr2_57467563_59119764
rs17049286	0	chr2_57467563_59119764
rs17049288	0	chr2_57467563_59119764
rs17049295	0	chr2_57467563_59119764
rs17049296	0	chr2_57467563_59119764
rs17049298	0	chr2_57467563_59119764
rs17049299	0	chr2_57467563_59119764
rs17049305	0	chr2_57467563_59119764
rs17049308	0	chr2_57467563_59119764
rs17049312	0	chr2_57467563_59119764
rs17049314	0	chr2_57467563_59119764
rs17049316	0	chr2_57467563_59119764
rs17049318	0	chr2_57467563_59119764
rs17049321	0	chr2_57467563_59119764
rs17049334	0	chr2_57467563_59119764
rs17049335	0	chr2_57467563_59119764
rs17049339	0	chr2_57467563_59119764
rs17049351	0	chr2_57467563_59119764
rs17049366	0	chr2_57467563_59119764
rs17049378	0	chr2_57467563_59119764
rs17049381	0	chr2_57467563_59119764
rs17049394	0	chr2_57467563_59119764
rs17049396	0	chr2_57467563_59119764
rs17049403	0	chr2_57467563_59119764
rs17049406	0	chr2_57467563_59119764
rs17049408	0	chr2_57467563_59119764
rs17049416	0	chr2_57467563_59119764
rs17049417	0	chr2_57467563_59119764
rs17049420	0	chr2_57467563_59119764
rs17049422	0	chr2_57467563_59119764
rs17049423	0	chr2_57467563_59119764
rs17049425	0	chr2_57467563_59119764
rs17049429	0	chr2_57467563_59119764
rs17049445	0	chr2_57467563_59119764
rs17049461	0	chr2_57467563_59119764
rs17049462	0	chr2_57467563_59119764
rs17049463	0	chr2_57467563_59119764
rs17049464	0	chr2_57467563_59119764
rs17049475	0	chr2_57467563_59119764
rs17049476	0	chr2_57467563_59119764
rs17049478	0	chr2_57467563_59119764
rs17049480	0	chr2_57467563_59119764
rs17049485	0	chr2_57467563_59119764
rs17049487	0	chr2_57467563_59119764
rs17049491	0	chr2_57467563_59119764
rs17049494	0	chr2_57467563_59119764
rs17049502	0	chr2_57467563_59119764
rs17049508	0	chr2_57467563_59119764
rs17049509	0	chr2_57467563_59119764
rs17049514	0	chr2_57467563_59119764
rs17049520	0	chr2_57467563_59119764
rs17049535	0	chr2_57467563_59119764
rs17049545	0	chr2_57467563_59119764
rs17049548	0	chr2_57467563_59119764
rs17049549	0	chr2_57467563_59119764
rs17049573	0	chr2_57467563_59119764
rs17049575	0	chr2_57467563_59119764
rs17049584	0	chr2_57467563_59119764
rs17049585	0	chr2_57467563_59119764
rs17049586	0	chr2_57467563_59119764
rs17049587	0	chr2_57467563_59119764
rs17049614	0	chr2_57467563_59119764
rs17049638	0	chr2_57467563_59119764
rs17049642	0	chr2_57467563_59119764
rs17049683	0	chr2_57467563_59119764
rs17049685	0	chr2_57467563_59119764
rs17049689	0	chr2_57467563_59119764
rs17049705	0	chr2_57467563_59119764
rs17049709	0	chr2_57467563_59119764
rs17049712	0	chr2_57467563_59119764
rs17049716	0	chr2_57467563_59119764
rs17049722	0	chr2_57467563_59119764
rs17049738	0	chr2_57467563_59119764
rs17049749	0	chr2_57467563_59119764
rs17049762	0	chr2_57467563_59119764
rs17049763	0	chr2_57467563_59119764
rs17049765	0	chr2_57467563_59119764
rs17049767	0	chr2_57467563_59119764
rs17049773	0	chr2_57467563_59119764
rs17049775	0	chr2_57467563_59119764
rs17049780	0	chr2_57467563_59119764
rs17049782	0	chr2_57467563_59119764
rs17049783	0	chr2_57467563_59119764
rs17049785	0	chr2_57467563_59119764
rs17049786	0	chr2_57467563_59119764
rs17049794	0	chr2_57467563_59119764
rs17049796	0	chr2_57467563_59119764
rs170634	0	chr17_41794462_42794462
rs170635	0	chr17_41794462_42794462
rs170636	0	chr17_41794462_42794462
rs170637	0	chr17_41794462_42794462
rs170640	0	chr17_41794462_42794462
rs1706719	0	chr17_43191377_45287312
rs1706720	0	chr17_43191377_45287312
rs1706722	0	chr17_43191377_45287312
rs1706725	0	chr17_43191377_45287312
rs1706741	0	chr17_43191377_45287312
rs1706746	0	chr17_43191377_45287312
rs1706748	0	chr17_43191377_45287312
rs17069669	0	chr13_54718849_55820779
rs170724	0	chr1_20621678_21947480
rs170766	0	chr17_41794462_42794462
rs17089381	0	chr13_54718849_55820779
rs17089389	0	chr13_54718849_55820779
rs17089391	0	chr13_54718849_55820779
rs17089405	0	chr13_54718849_55820779
rs17089429	0	chr13_54718849_55820779
rs17089445	0	chr13_54718849_55820779
rs17089452	0	chr13_54718849_55820779
rs17089515	0	chr13_54718849_55820779
rs17089519	0	chr13_54718849_55820779
rs17089525	0	chr13_54718849_55820779
rs17089587	0	chr13_54718849_55820779
rs17089610	0	chr13_54718849_55820779
rs17089612	0	chr13_54718849_55820779
rs17089618	0	chr13_54718849_55820779
rs17089637	0	chr13_54718849_55820779
rs17089639	0	chr13_54718849_55820779
rs17089642	0	chr13_54718849_55820779
rs17089644	0	chr13_54718849_55820779
rs17089647	0	chr13_54718849_55820779
rs17089649	0	chr13_54718849_55820779
rs17089652	0	chr13_54718849_55820779
rs17089655	0	chr13_54718849_55820779
rs17089658	0	chr13_54718849_55820779
rs17089667	0	chr13_54718849_55820779
rs17089670	0	chr13_54718849_55820779
rs17089790	0	chr13_54718849_55820779
rs17089791	0	chr13_54718849_55820779
rs17089808	0	chr13_54718849_55820779
rs17089811	0	chr13_54718849_55820779
rs17089843	0	chr13_54718849_55820779
rs17089845	0	chr13_54718849_55820779
rs17089847	0	chr13_54718849_55820779
rs17089861	0	chr13_54718849_55820779
rs17089935	0	chr13_54718849_55820779
rs17089972	0	chr13_54718849_55820779
rs17089974	0	chr13_54718849_55820779
rs17089981	0	chr13_54718849_55820779
rs17089991	0	chr13_54718849_55820779
rs17090008	0	chr13_54718849_55820779
rs17092573	0	chr14_46330702_47330702
rs17092605	0	chr14_46330702_47330702
rs17092639	0	chr14_46330702_47330702
rs17092961	0	chr11_121680828_122680828
rs1709871	0	chr12_57218965_58218965
rs1709874	0	chr12_57218965_58218965
rs1711618	0	chr15_46671631_48092610
rs17116691	0	chr14_46330702_47330702
rs17116713	0	chr14_46330702_47330702
rs17116722	0	chr14_46330702_47330702
rs17116733	0	chr14_46330702_47330702
rs17116757	0	chr14_46330702_47330702
rs17116774	0	chr14_46330702_47330702
rs17116818	0	chr14_46330702_47330702
rs17116830	0	chr14_46330702_47330702
rs17116835	0	chr14_46330702_47330702
rs17116850	0	chr14_46330702_47330702
rs17116898	0	chr14_46330702_47330702
rs17116967	0	chr14_46330702_47330702
rs17116970	0	chr14_46330702_47330702
rs17116976	0	chr14_46330702_47330702
rs17117022	0	chr14_46330702_47330702
rs17117043	0	chr14_46330702_47330702
rs17117060	0	chr14_46330702_47330702
rs17117065	0	chr14_46330702_47330702
rs17117068	0	chr14_46330702_47330702
rs17117106	0	chr14_46330702_47330702
rs17117114	0	chr14_46330702_47330702
rs17117187	0	chr14_46330702_47330702
rs17117192	0	chr14_46330702_47330702
rs17117402	0	chr14_46330702_47330702
rs17117421	0	chr14_46330702_47330702
rs17117423	0	chr14_46330702_47330702
rs17117439	0	chr14_46330702_47330702
rs17117445	0	chr14_46330702_47330702
rs17117451	0	chr14_46330702_47330702
rs17117454	0	chr14_46330702_47330702
rs17117465	0	chr14_46330702_47330702
rs17117511	0	chr14_46330702_47330702
rs17117516	0	chr14_46330702_47330702
rs17117595	0	chr14_46330702_47330702
rs17117600	0	chr14_46330702_47330702
rs17117612	0	chr14_46330702_47330702
rs17117617	0	chr14_46330702_47330702
rs17117626	0	chr14_46330702_47330702
rs17117629	0	chr14_46330702_47330702
rs17117632	0	chr14_46330702_47330702
rs17118394	0	chr11_115308634_116308634
rs17118400	0	chr11_115308634_116308634
rs17118493	0	chr11_115308634_116308634
rs17118714	0	chr11_115308634_116308634
rs17118716	0	chr11_115308634_116308634
rs17118736	0	chr11_115308634_116308634
rs17118741	0	chr11_115308634_116308634
rs17118750	0	chr11_115308634_116308634
rs17118772	0	chr11_115308634_116308634
rs17118775	0	chr11_115308634_116308634
rs17118846	0	chr11_115308634_116308634
rs17118936	0	chr11_115308634_116308634
rs17119023	0	chr11_115308634_116308634
rs17119029	0	chr11_115308634_116308634
rs17119054	0	chr11_115308634_116308634
rs17119078	0	chr11_115308634_116308634
rs17119149	0	chr12_57218965_58218965
rs17119159	0	chr11_115308634_116308634
rs17119162	0	chr11_115308634_116308634
rs17119173	0	chr12_57218965_58218965
rs17119180	0	chr11_115308634_116308634
rs17119187	0	chr11_115308634_116308634
rs17119192	0	chr11_115308634_116308634
rs17119200	0	chr11_115308634_116308634
rs17119230	0	chr11_115308634_116308634
rs17119272	0	chr11_115308634_116308634
rs17119274	0	chr11_115308634_116308634
rs17119281	0	chr11_115308634_116308634
rs17119283	0	chr11_115308634_116308634
rs17119301	0	chr12_57218965_58218965
rs17119327	0	chr12_57218965_58218965
rs17119330	0	chr12_57218965_58218965
rs17119344	0	chr12_57218965_58218965
rs17119352	0	chr12_57218965_58218965
rs17119370	0	chr11_115308634_116308634
rs17119383	0	chr12_57218965_58218965
rs17119386	0	chr12_57218965_58218965
rs17119388	0	chr12_57218965_58218965
rs17119390	0	chr12_57218965_58218965
rs17119407	0	chr12_57218965_58218965
rs17119416	0	chr12_57218965_58218965
rs17119418	0	chr12_57218965_58218965
rs17119494	0	chr12_57218965_58218965
rs17119495	0	chr11_115308634_116308634
rs17119549	0	chr11_115308634_116308634
rs17119639	0	chr11_115308634_116308634
rs17119657	0	chr11_115308634_116308634
rs1711995	0	chr2_115326318_116449616
rs1712000	0	chr2_115326318_116449616
rs1712001	0	chr2_115326318_116449616
rs1712002	0	chr2_115326318_116449616
rs1712004	0	chr2_115326318_116449616
rs1712005	0	chr2_115326318_116449616
rs1712012	0	chr2_115326318_116449616
rs1712451	0	chr11_27546189_29297252
rs17125867	0	chr11_121680828_122680828
rs17125870	0	chr11_121680828_122680828
rs17125889	0	chr11_121680828_122680828
rs17125892	0	chr11_121680828_122680828
rs17125895	0	chr11_121680828_122680828
rs17125898	0	chr11_121680828_122680828
rs17125963	0	chr11_121680828_122680828
rs17125980	0	chr11_121680828_122680828
rs17125985	0	chr11_121680828_122680828
rs17125988	0	chr11_121680828_122680828
rs17126029	0	chr11_121680828_122680828
rs17126035	0	chr11_121680828_122680828
rs17126101	0	chr11_121680828_122680828
rs17126103	0	chr11_121680828_122680828
rs17126105	0	chr11_121680828_122680828
rs17126108	0	chr11_121680828_122680828
rs17126110	0	chr11_121680828_122680828
rs17126112	0	chr11_121680828_122680828
rs17126120	0	chr11_121680828_122680828
rs17126143	0	chr11_121680828_122680828
rs17126145	0	chr11_121680828_122680828
rs17126153	0	chr11_121680828_122680828
rs17126165	0	chr11_121680828_122680828
rs17126230	0	chr11_121680828_122680828
rs17126243	0	chr11_121680828_122680828
rs17126278	0	chr11_121680828_122680828
rs17126308	0	chr11_121680828_122680828
rs17126343	0	chr11_121680828_122680828
rs17126590	0	chr11_121680828_122680828
rs17126624	0	chr11_121680828_122680828
rs17126684	0	chr11_121680828_122680828
rs17126691	0	chr11_121680828_122680828
rs17126698	0	chr11_121680828_122680828
rs17126807	0	chr11_121680828_122680828
rs17133	0	chr15_46671631_48092610
rs1713493	0	chr17_43191377_45287312
rs1713494	0	chr17_43191377_45287312
rs1713495	0	chr17_43191377_45287312
rs1713496	0	chr17_43191377_45287312
rs171440	0	chr17_43191377_45287312
rs171441	0	chr17_43191377_45287312
rs171442	0	chr17_43191377_45287312
rs171443	0	chr17_43191377_45287312
rs1716021	0	chr11_29839400_30839400
rs1716022	0	chr11_29839400_30839400
rs1716023	0	chr11_29839400_30839400
rs1716024	0	chr11_29839400_30839400
rs1716025	0	chr11_29839400_30839400
rs1716026	0	chr11_29839400_30839400
rs1716029	0	chr11_29839400_30839400
rs1716030	0	chr11_29839400_30839400
rs1717037	0	chr2_115326318_116449616
rs1717038	0	chr2_115326318_116449616
rs1717039	0	chr2_115326318_116449616
rs1717040	0	chr2_115326318_116449616
rs1717041	0	chr2_115326318_116449616
rs1717042	0	chr2_115326318_116449616
rs1717043	0	chr2_115326318_116449616
rs1717044	0	chr2_115326318_116449616
rs1717045	0	chr2_115326318_116449616
rs1717046	0	chr2_115326318_116449616
rs1717047	0	chr2_115326318_116449616
rs1717048	0	chr2_115326318_116449616
rs1717053	0	chr2_115326318_116449616
rs1717054	0	chr2_115326318_116449616
rs1717055	0	chr2_115326318_116449616
rs17174413	0	chr11_115308634_116308634
rs17175003	0	chr12_22720079_23720079
rs17175038	0	chr12_22720079_23720079
rs17175164	0	chr12_22720079_23720079
rs17175193	0	chr12_22720079_23720079
rs17175200	0	chr12_22720079_23720079
rs17175221	0	chr12_22720079_23720079
rs17175270	0	chr12_22720079_23720079
rs17175340	0	chr12_22720079_23720079
rs17175368	0	chr12_22720079_23720079
rs17175431	0	chr12_22720079_23720079
rs17175607	0	chr12_22720079_23720079
rs1717772	0	chr11_29839400_30839400
rs1717773	0	chr11_29839400_30839400
rs1717774	0	chr11_29839400_30839400
rs1717775	0	chr11_29839400_30839400
rs1717776	0	chr11_29839400_30839400
rs1717777	0	chr11_29839400_30839400
rs1717779	0	chr11_29839400_30839400
rs17182870	0	chr2_57467563_59119764
rs17183065	0	chr2_57467563_59119764
rs17183100	0	chr2_57467563_59119764
rs17190576	0	chr2_57467563_59119764
rs17190583	0	chr2_57467563_59119764
rs17190597	0	chr2_57467563_59119764
rs17190618	0	chr2_57467563_59119764
rs17190632	0	chr2_57467563_59119764
rs17190646	0	chr2_57467563_59119764
rs17190653	0	chr2_57467563_59119764
rs17192322	0	chr2_57467563_59119764
rs17192343	0	chr2_57467563_59119764
rs17192434	0	chr2_57467563_59119764
rs17192551	0	chr12_90378635_91378635
rs17192565	0	chr12_90378635_91378635
rs17192607	0	chr12_90378635_91378635
rs17192679	0	chr2_57467563_59119764
rs17193056	0	chr12_90378635_91378635
rs17193105	0	chr2_57467563_59119764
rs17193431	0	chr17_41794462_42794462
rs17193438	0	chr12_90378635_91378635
rs17193445	0	chr12_90378635_91378635
rs17193494	0	chr12_90378635_91378635
rs17193501	0	chr12_90378635_91378635
rs17194979	0	chr2_57467563_59119764
rs17195042	0	chr2_57467563_59119764
rs17203009	0	chr2_57467563_59119764
rs17205452	0	chr2_57467563_59119764
rs17206387	0	chr2_57467563_59119764
rs17207557	0	chr2_57467563_59119764
rs17220846	0	chr10_64157978_65157978
rs17221319	0	chr10_64157978_65157978
rs17222607	0	chr12_22720079_23720079
rs17222642	0	chr12_22720079_23720079
rs17222677	0	chr12_22720079_23720079
rs17222754	0	chr12_22720079_23720079
rs17227355	0	chr2_57467563_59119764
rs17227409	0	chr12_90378635_91378635
rs17227416	0	chr12_90378635_91378635
rs17227423	0	chr12_90378635_91378635
rs17227629	0	chr2_57467563_59119764
rs17227657	0	chr2_57467563_59119764
rs17228035	0	chr2_57467563_59119764
rs17229404	0	chr2_57467563_59119764
rs17230816	0	chr2_57467563_59119764
rs17231440	0	chr2_57467563_59119764
rs17239946	0	chr2_57467563_59119764
rs17240705	0	chr2_57467563_59119764
rs172422	0	chr11_29839400_30839400
rs1724385	0	chr17_43191377_45287312
rs1724386	0	chr17_43191377_45287312
rs1724390	0	chr17_43191377_45287312
rs1724400	0	chr17_43191377_45287312
rs1724401	0	chr17_43191377_45287312
rs1724402	0	chr17_43191377_45287312
rs1724407	0	chr17_43191377_45287312
rs1724408	0	chr17_43191377_45287312
rs1724409	0	chr17_43191377_45287312
rs1724417	0	chr17_43191377_45287312
rs1724418	0	chr17_43191377_45287312
rs17244217	0	chr11_27546189_29297252
rs1724422	0	chr17_43191377_45287312
rs17244231	0	chr11_27546189_29297252
rs1724424	0	chr17_43191377_45287312
rs1724425	0	chr17_43191377_45287312
rs17244282	0	chr11_27546189_29297252
rs17244296	0	chr11_27546189_29297252
rs17244331	0	chr11_27546189_29297252
rs17244338	0	chr11_27546189_29297252
rs1724435	0	chr17_43191377_45287312
rs17244352	0	chr11_27546189_29297252
rs1724436	0	chr17_43191377_45287312
rs1724437	0	chr17_43191377_45287312
rs17244387	0	chr11_27546189_29297252
rs17246235	0	chr11_121680828_122680828
rs17246249	0	chr11_121680828_122680828
rs17246270	0	chr11_121680828_122680828
rs17246395	0	chr11_121680828_122680828
rs17246402	0	chr11_121680828_122680828
rs17246416	0	chr11_121680828_122680828
rs17246486	0	chr11_121680828_122680828
rs17246541	0	chr11_121680828_122680828
rs17246604	0	chr11_121680828_122680828
rs17246625	0	chr11_121680828_122680828
rs17246639	0	chr11_121680828_122680828
rs17246711	0	chr11_121680828_122680828
rs17246732	0	chr11_121680828_122680828
rs17246816	0	chr11_121680828_122680828
rs17248705	0	chr15_46671631_48092610
rs17250160	0	chr12_90378635_91378635
rs17250314	0	chr12_90378635_91378635
rs17250356	0	chr12_90378635_91378635
rs17250405	0	chr12_90378635_91378635
rs17250538	0	chr12_90378635_91378635
rs17250699	0	chr12_90378635_91378635
rs17250924	0	chr12_90378635_91378635
rs17250987	0	chr12_90378635_91378635
rs17251064	0	chr12_90378635_91378635
rs17251071	0	chr12_90378635_91378635
rs17251078	0	chr12_90378635_91378635
rs17251113	0	chr12_90378635_91378635
rs17251695	0	chr15_46671631_48092610
rs1726064	0	chr12_90378635_91378635
rs1726065	0	chr12_90378635_91378635
rs17268264	0	chr15_46671631_48092610
rs17268753	0	chr15_46671631_48092610
rs17269091	0	chr2_57467563_59119764
rs17269098	0	chr2_57467563_59119764
rs17269105	0	chr2_57467563_59119764
rs17269126	0	chr2_57467563_59119764
rs17269154	0	chr2_57467563_59119764
rs17269182	0	chr2_57467563_59119764
rs17269196	0	chr2_57467563_59119764
rs17270239	0	chr15_46671631_48092610
rs17270729	0	chr15_46671631_48092610
rs17271478	0	chr15_46671631_48092610
rs17271534	0	chr15_46671631_48092610
rs17271606	0	chr15_46671631_48092610
rs17271669	0	chr15_46671631_48092610
rs17279366	0	chr15_46671631_48092610
rs17279867	0	chr15_46671631_48092610
rs17280083	0	chr15_46671631_48092610
rs17280811	0	chr15_46671631_48092610
rs17281048	0	chr15_46671631_48092610
rs17281823	0	chr15_46671631_48092610
rs17281991	0	chr15_46671631_48092610
rs17282187	0	chr15_46671631_48092610
rs17282514	0	chr15_46671631_48092610
rs17283584	0	chr15_46671631_48092610
rs17283647	0	chr15_46671631_48092610
rs17283675	0	chr15_46671631_48092610
rs17283885	0	chr15_46671631_48092610
rs17284045	0	chr15_46671631_48092610
rs17284463	0	chr15_46671631_48092610
rs17284491	0	chr15_46671631_48092610
rs17284638	0	chr15_46671631_48092610
rs17285030	0	chr15_46671631_48092610
rs17285093	0	chr15_46671631_48092610
rs17285107	0	chr15_46671631_48092610
rs17285149	0	chr15_46671631_48092610
rs17285680	0	chr15_46671631_48092610
rs17287118	0	chr15_46671631_48092610
rs17287321	0	chr15_46671631_48092610
rs17287384	0	chr15_46671631_48092610
rs17287495	0	chr15_46671631_48092610
rs17287601	0	chr15_46671631_48092610
rs17287722	0	chr15_46671631_48092610
rs17287785	0	chr15_46671631_48092610
rs17288827	0	chr15_46671631_48092610
rs17289269	0	chr15_46671631_48092610
rs17292725	0	chr18_50946314_51946314
rs1730263	0	chr18_50946314_51946314
rs1730265	0	chr18_50946314_51946314
rs1730267	0	chr18_50946314_51946314
rs1730270	0	chr18_50946314_51946314
rs1730280	0	chr18_50946314_51946314
rs1730281	0	chr18_50946314_51946314
rs1730282	0	chr18_50946314_51946314
rs1730283	0	chr18_50946314_51946314
rs1730286	0	chr18_50946314_51946314
rs1730288	0	chr18_50946314_51946314
rs1730291	0	chr18_50946314_51946314
rs1730292	0	chr18_50946314_51946314
rs17305434	0	chr11_29839400_30839400
rs1730833	0	chr11_12730633_13865588
rs17308330	0	chr11_29839400_30839400
rs17308374	0	chr15_46671631_48092610
rs17308584	0	chr15_46671631_48092610
rs17309874	0	chr11_27546189_29297252
rs17309930	0	chr11_27546189_29297252
rs17309944	0	chr11_27546189_29297252
rs17309951	0	chr11_27546189_29297252
rs17309958	0	chr11_27546189_29297252
rs17309972	0	chr11_27546189_29297252
rs17309979	0	chr11_27546189_29297252
rs17309986	0	chr11_27546189_29297252
rs17310049	0	chr11_27546189_29297252
rs17310069	0	chr11_27546189_29297252
rs17310076	0	chr11_27546189_29297252
rs17310125	0	chr11_27546189_29297252
rs17310788	0	chr15_46671631_48092610
rs17310823	0	chr15_46671631_48092610
rs17311223	0	chr11_29839400_30839400
rs17311369	0	chr15_46671631_48092610
rs17312431	0	chr10_64157978_65157978
rs17312550	0	chr10_64157978_65157978
rs17314486	0	chr15_46671631_48092610
rs17314489	0	chr10_64157978_65157978
rs17316692	0	chr10_64157978_65157978
rs17316874	0	chr10_64157978_65157978
rs1731884	0	chr17_41794462_42794462
rs1731885	0	chr17_41794462_42794462
rs1731887	0	chr17_41794462_42794462
rs1731888	0	chr17_41794462_42794462
rs1731889	0	chr17_41794462_42794462
rs1731897	0	chr17_41794462_42794462
rs1731901	0	chr17_41794462_42794462
rs1731903	0	chr17_41794462_42794462
rs1731904	0	chr17_41794462_42794462
rs17319767	0	chr11_29839400_30839400
rs17320372	0	chr11_29839400_30839400
rs17320769	0	chr11_29839400_30839400
rs17321993	0	chr15_46671631_48092610
rs17322852	0	chr15_46671631_48092610
rs17323656	0	chr15_46671631_48092610
rs17326895	0	chr15_46671631_48092610
rs17326957	0	chr2_57467563_59119764
rs17326964	0	chr2_57467563_59119764
rs17326971	0	chr2_57467563_59119764
rs17327530	0	chr2_57467563_59119764
rs17327778	0	chr15_46671631_48092610
rs17327971	0	chr15_46671631_48092610
rs17328379	0	chr15_46671631_48092610
rs17328497	0	chr15_46671631_48092610
rs17329501	0	chr15_46671631_48092610
rs17332642	0	chr15_46671631_48092610
rs17334797	0	chr17_43191377_45287312
rs17334894	0	chr17_43191377_45287312
rs17334923	0	chr17_43191377_45287312
rs17334944	0	chr17_43191377_45287312
rs17335035	0	chr17_43191377_45287312
rs173365	0	chr17_43191377_45287312
rs17337418	0	chr11_121680828_122680828
rs17337467	0	chr11_121680828_122680828
rs17337530	0	chr11_121680828_122680828
rs17337544	0	chr11_121680828_122680828
rs17337558	0	chr11_121680828_122680828
rs17337565	0	chr11_121680828_122680828
rs17337586	0	chr11_121680828_122680828
rs17337634	0	chr11_121680828_122680828
rs17337641	0	chr11_121680828_122680828
rs17337676	0	chr11_121680828_122680828
rs17337773	0	chr11_121680828_122680828
rs17337787	0	chr11_121680828_122680828
rs17337829	0	chr11_121680828_122680828
rs17337892	0	chr11_121680828_122680828
rs17337899	0	chr11_121680828_122680828
rs17341505	0	chr12_22720079_23720079
rs17344342	0	chr15_46671631_48092610
rs17345773	0	chr15_46671631_48092610
rs17345816	0	chr1_205189807_206189807
rs17345837	0	chr1_205189807_206189807
rs17345891	0	chr15_46671631_48092610
rs17345997	0	chr1_205189807_206189807
rs17346260	0	chr1_205189807_206189807
rs17346302	0	chr1_205189807_206189807
rs17346361	0	chr15_46671631_48092610
rs17346510	0	chr1_205189807_206189807
rs17346622	0	chr1_205189807_206189807
rs17346776	0	chr15_46671631_48092610
rs17346919	0	chr1_205189807_206189807
rs17346926	0	chr1_205189807_206189807
rs17346947	0	chr1_205189807_206189807
rs17346954	0	chr1_205189807_206189807
rs17347117	0	chr1_205189807_206189807
rs17347710	0	chr1_205189807_206189807
rs17347787	0	chr1_205189807_206189807
rs17347980	0	chr1_205189807_206189807
rs17348275	0	chr15_46671631_48092610
rs17348380	0	chr12_22720079_23720079
rs17348507	0	chr1_205189807_206189807
rs17348521	0	chr1_205189807_206189807
rs17348561	0	chr1_205189807_206189807
rs1734901	0	chr17_17277245_18277245
rs17349043	0	chr12_22720079_23720079
rs17350791	0	chr12_22720079_23720079
rs17352317	0	chr12_22720079_23720079
rs17352541	0	chr12_22720079_23720079
rs17353031	0	chr12_22720079_23720079
rs17353088	0	chr1_20621678_21947480
rs17354032	0	chr12_22720079_23720079
rs17354987	0	chr15_46671631_48092610
rs17355029	0	chr15_46671631_48092610
rs17355071	0	chr15_46671631_48092610
rs17355229	0	chr2_115326318_116449616
rs17355236	0	chr2_115326318_116449616
rs17355260	0	chr15_46671631_48092610
rs17355307	0	chr1_20621678_21947480
rs17355498	0	chr2_115326318_116449616
rs17355518	0	chr2_115326318_116449616
rs17355553	0	chr2_115326318_116449616
rs17355559	0	chr15_46671631_48092610
rs17355616	0	chr2_115326318_116449616
rs17355650	0	chr15_46671631_48092610
rs17355679	0	chr2_115326318_116449616
rs17355686	0	chr2_115326318_116449616
rs17355812	0	chr2_115326318_116449616
rs17355902	0	chr2_115326318_116449616
rs17356164	0	chr15_46671631_48092610
rs17356302	0	chr15_46671631_48092610
rs17356420	0	chr15_46671631_48092610
rs17356434	0	chr15_46671631_48092610
rs17356476	0	chr15_46671631_48092610
rs17356573	0	chr15_46671631_48092610
rs17356629	0	chr15_46671631_48092610
rs17356671	0	chr15_46671631_48092610
rs17356726	0	chr15_46671631_48092610
rs17357671	0	chr15_46671631_48092610
rs17358151	0	chr15_46671631_48092610
rs17358764	0	chr15_46671631_48092610
rs17359581	0	chr1_20621678_21947480
rs17359650	0	chr1_20621678_21947480
rs17359687	0	chr15_46671631_48092610
rs17359852	0	chr15_46671631_48092610
rs17360212	0	chr15_46671631_48092610
rs17360233	0	chr15_46671631_48092610
rs17360532	0	chr15_46671631_48092610
rs17360643	0	chr15_46671631_48092610
rs17361720	0	chr12_22720079_23720079
rs17361776	0	chr12_22720079_23720079
rs1736199	0	chr17_15735462_16735462
rs17362175	0	chr12_22720079_23720079
rs17362497	0	chr2_115326318_116449616
rs17362600	0	chr12_22720079_23720079
rs17362720	0	chr2_115326318_116449616
rs17362881	0	chr2_115326318_116449616
rs17363755	0	chr12_22720079_23720079
rs17363950	0	chr12_22720079_23720079
rs17364337	0	chr12_22720079_23720079
rs17364546	0	chr12_22720079_23720079
rs17365263	0	chr12_22720079_23720079
rs17365493	0	chr12_22720079_23720079
rs17369948	0	chr15_46671631_48092610
rs17374298	0	chr15_46671631_48092610
rs17376095	0	chr15_46671631_48092610
rs17378980	0	chr15_46671631_48092610
rs17380781	0	chr12_22720079_23720079
rs17380935	0	chr12_22720079_23720079
rs17381319	0	chr12_22720079_23720079
rs17381443	0	chr12_22720079_23720079
rs17381870	0	chr12_22720079_23720079
rs17381981	0	chr12_22720079_23720079
rs17382149	0	chr12_22720079_23720079
rs17386817	0	chr15_46671631_48092610
rs17386901	0	chr15_46671631_48092610
rs17387110	0	chr15_46671631_48092610
rs17387500	0	chr15_46671631_48092610
rs17388803	0	chr15_46671631_48092610
rs17394193	0	chr11_115308634_116308634
rs17398871	0	chr2_57467563_59119764
rs17398913	0	chr2_57467563_59119764
rs17399154	0	chr2_57467563_59119764
rs17399306	0	chr2_57467563_59119764
rs17399322	0	chr11_29839400_30839400
rs17399334	0	chr2_57467563_59119764
rs17399949	0	chr11_29839400_30839400
rs17402305	0	chr11_29839400_30839400
rs17403898	0	chr1_20621678_21947480
rs17404136	0	chr1_20621678_21947480
rs17406145	0	chr1_20621678_21947480
rs17407280	0	chr1_20621678_21947480
rs17407755	0	chr1_20621678_21947480
rs17408019	0	chr1_20621678_21947480
rs17408061	0	chr1_20621678_21947480
rs17408249	0	chr1_20621678_21947480
rs17408347	0	chr1_20621678_21947480
rs17409101	0	chr11_12730633_13865588
rs17409373	0	chr1_20621678_21947480
rs17409787	0	chr11_12730633_13865588
rs17409932	0	chr1_20621678_21947480
rs17410008	0	chr1_20621678_21947480
rs17410070	0	chr1_20621678_21947480
rs17410829	0	chr11_12730633_13865588
rs17411485	0	chr11_12730633_13865588
rs17411627	0	chr11_12730633_13865588
rs17412284	0	chr1_20621678_21947480
rs17412396	0	chr1_20621678_21947480
rs17412543	0	chr1_20621678_21947480
rs17412726	0	chr11_12730633_13865588
rs17414302	0	chr1_20621678_21947480
rs17415168	0	chr11_12730633_13865588
rs17415437	0	chr11_12730633_13865588
rs17416058	0	chr11_12730633_13865588
rs17416453	0	chr11_12730633_13865588
rs17416732	0	chr1_20621678_21947480
rs17416775	0	chr11_12730633_13865588
rs17417046	0	chr18_50946314_51946314
rs17417114	0	chr1_20621678_21947480
rs17417252	0	chr1_205189807_206189807
rs17417388	0	chr1_20621678_21947480
rs17418007	0	chr1_20621678_21947480
rs17418123	0	chr1_20621678_21947480
rs17418249	0	chr1_20621678_21947480
rs17418644	0	chr11_12730633_13865588
rs17418835	0	chr1_205189807_206189807
rs17418871	0	chr1_20621678_21947480
rs17418898	0	chr1_205189807_206189807
rs17419037	0	chr1_205189807_206189807
rs17419308	0	chr1_205189807_206189807
rs17420195	0	chr1_20621678_21947480
rs17421553	0	chr1_20621678_21947480
rs17425752	0	chr17_43191377_45287312
rs17425846	0	chr12_22720079_23720079
rs17426064	0	chr17_43191377_45287312
rs17426106	0	chr17_43191377_45287312
rs17426174	0	chr17_43191377_45287312
rs17426195	0	chr17_43191377_45287312
rs17426308	0	chr12_22720079_23720079
rs1742635	0	chr14_46330702_47330702
rs1742636	0	chr14_46330702_47330702
rs1742637	0	chr14_46330702_47330702
rs1742638	0	chr14_46330702_47330702
rs1742639	0	chr14_46330702_47330702
rs1742640	0	chr14_46330702_47330702
rs1742641	0	chr14_46330702_47330702
rs1742642	0	chr14_46330702_47330702
rs1742643	0	chr14_46330702_47330702
rs1742644	0	chr14_46330702_47330702
rs1742645	0	chr14_46330702_47330702
rs1742646	0	chr14_46330702_47330702
rs1742647	0	chr14_46330702_47330702
rs1742648	0	chr14_46330702_47330702
rs1742649	0	chr14_46330702_47330702
rs1742650	0	chr14_46330702_47330702
rs1742651	0	chr14_46330702_47330702
rs1742652	0	chr14_46330702_47330702
rs1742653	0	chr14_46330702_47330702
rs1742654	0	chr14_46330702_47330702
rs1742655	0	chr14_46330702_47330702
rs1742656	0	chr14_46330702_47330702
rs1742657	0	chr14_46330702_47330702
rs1742659	0	chr14_46330702_47330702
rs1742660	0	chr14_46330702_47330702
rs1742661	0	chr14_46330702_47330702
rs1742662	0	chr14_46330702_47330702
rs1742663	0	chr14_46330702_47330702
rs1742664	0	chr14_46330702_47330702
rs1742665	0	chr14_46330702_47330702
rs1742667	0	chr14_46330702_47330702
rs1742668	0	chr14_46330702_47330702
rs1742669	0	chr14_46330702_47330702
rs1742670	0	chr14_46330702_47330702
rs1742672	0	chr14_46330702_47330702
rs1742673	0	chr14_46330702_47330702
rs1742674	0	chr14_46330702_47330702
rs1742675	0	chr14_46330702_47330702
rs17427520	0	chr12_22720079_23720079
rs17433088	0	chr1_205189807_206189807
rs17433137	0	chr1_205189807_206189807
rs17433242	0	chr1_205189807_206189807
rs17436616	0	chr17_17277245_18277245
rs17438509	0	chr18_50946314_51946314
rs17438845	0	chr18_50946314_51946314
rs17439836	0	chr18_50946314_51946314
rs17439885	0	chr18_50946314_51946314
rs17440518	0	chr18_50946314_51946314
rs17440859	0	chr18_50946314_51946314
rs17440915	0	chr18_50946314_51946314
rs17441111	0	chr18_50946314_51946314
rs17441784	0	chr18_50946314_51946314
rs17441970	0	chr18_50946314_51946314
rs17442165	0	chr18_50946314_51946314
rs17442319	0	chr18_50946314_51946314
rs17442740	0	chr18_50946314_51946314
rs17442967	0	chr18_50946314_51946314
rs17443389	0	chr18_50946314_51946314
rs17443493	0	chr18_50946314_51946314
rs17443772	0	chr18_50946314_51946314
rs17444057	0	chr18_50946314_51946314
rs17444098	0	chr18_50946314_51946314
rs17444168	0	chr18_50946314_51946314
rs1744419	0	chr11_29839400_30839400
rs17444197	0	chr18_50946314_51946314
rs1744420	0	chr11_29839400_30839400
rs1744422	0	chr11_29839400_30839400
rs17447003	0	chr12_57218965_58218965
rs17448349	0	chr1_20621678_21947480
rs17449126	0	chr1_20621678_21947480
rs17449243	0	chr1_20621678_21947480
rs17449436	0	chr1_20621678_21947480
rs17449599	0	chr12_57218965_58218965
rs17449735	0	chr1_20621678_21947480
rs17449966	0	chr1_20621678_21947480
rs17450140	0	chr1_20621678_21947480
rs17450586	0	chr1_20621678_21947480
rs17450813	0	chr1_20621678_21947480
rs17451087	0	chr11_115308634_116308634
rs17451177	0	chr11_115308634_116308634
rs17451202	0	chr1_20621678_21947480
rs17451219	0	chr11_115308634_116308634
rs17451590	0	chr11_12730633_13865588
rs17451771	0	chr11_115308634_116308634
rs17452009	0	chr11_12730633_13865588
rs17452044	0	chr11_12730633_13865588
rs17452229	0	chr2_115326318_116449616
rs17452256	0	chr2_115326318_116449616
rs17452375	0	chr2_115326318_116449616
rs17452383	0	chr11_12730633_13865588
rs17452458	0	chr2_115326318_116449616
rs17452492	0	chr11_12730633_13865588
rs17452532	0	chr2_115326318_116449616
rs17452602	0	chr2_115326318_116449616
rs17452616	0	chr2_115326318_116449616
rs17452755	0	chr2_115326318_116449616
rs17452909	0	chr2_115326318_116449616
rs17452937	0	chr2_115326318_116449616
rs17452958	0	chr2_115326318_116449616
rs17452993	0	chr2_115326318_116449616
rs17453044	0	chr1_20621678_21947480
rs17453124	0	chr2_115326318_116449616
rs17453131	0	chr2_115326318_116449616
rs17453235	0	chr2_115326318_116449616
rs17453303	0	chr11_12730633_13865588
rs17453359	0	chr18_50946314_51946314
rs17454262	0	chr2_115326318_116449616
rs17454558	0	chr11_115308634_116308634
rs17454674	0	chr12_57218965_58218965
rs17454691	0	chr11_115308634_116308634
rs17454769	0	chr11_115308634_116308634
rs17454853	0	chr18_50946314_51946314
rs17454950	0	chr18_50946314_51946314
rs17455055	0	chr18_50946314_51946314
rs17455126	0	chr11_12730633_13865588
rs17455133	0	chr18_50946314_51946314
rs17455136	0	chr1_20621678_21947480
rs17455386	0	chr12_57218965_58218965
rs17455429	0	chr11_12730633_13865588
rs17455486	0	chr12_57218965_58218965
rs17455731	0	chr11_12730633_13865588
rs17456032	0	chr11_12730633_13865588
rs17456116	0	chr18_50946314_51946314
rs17456158	0	chr18_50946314_51946314
rs17456420	0	chr12_22720079_23720079
rs17456699	0	chr11_12730633_13865588
rs17457054	0	chr12_22720079_23720079
rs17457083	0	chr11_115308634_116308634
rs17457125	0	chr11_12730633_13865588
rs17457513	0	chr12_22720079_23720079
rs17457986	0	chr12_22720079_23720079
rs17458339	0	chr18_50946314_51946314
rs17458395	0	chr18_50946314_51946314
rs17459026	0	chr12_22720079_23720079
rs17459096	0	chr12_22720079_23720079
rs17459129	0	chr11_115308634_116308634
rs17459682	0	chr18_50946314_51946314
rs17459803	0	chr11_115308634_116308634
rs17459957	0	chr18_50946314_51946314
rs17460021	0	chr12_22720079_23720079
rs17460321	0	chr18_50946314_51946314
rs17460530	0	chr18_50946314_51946314
rs17460613	0	chr18_50946314_51946314
rs17460695	0	chr12_22720079_23720079
rs17461018	0	chr11_115308634_116308634
rs17461059	0	chr12_22720079_23720079
rs17461214	0	chr11_115308634_116308634
rs17461242	0	chr18_50946314_51946314
rs17461256	0	chr18_50946314_51946314
rs17461398	0	chr12_22720079_23720079
rs17462102	0	chr12_22720079_23720079
rs17462646	0	chr18_50946314_51946314
rs17462765	0	chr18_50946314_51946314
rs17462849	0	chr11_115308634_116308634
rs17462973	0	chr18_50946314_51946314
rs17463119	0	chr18_50946314_51946314
rs17463440	0	chr18_50946314_51946314
rs17463683	0	chr18_50946314_51946314
rs17464778	0	chr12_22720079_23720079
rs17465223	0	chr12_22720079_23720079
rs17465783	0	chr12_22720079_23720079
rs17466501	0	chr12_22720079_23720079
rs1746942	0	chr11_29839400_30839400
rs1746943	0	chr11_29839400_30839400
rs1746944	0	chr11_29839400_30839400
rs17470563	0	chr11_115308634_116308634
rs17470703	0	chr10_64157978_65157978
rs17470798	0	chr18_50946314_51946314
rs17470840	0	chr11_115308634_116308634
rs17470861	0	chr11_115308634_116308634
rs17471021	0	chr18_50946314_51946314
rs17471477	0	chr11_115308634_116308634
rs17473320	0	chr11_115308634_116308634
rs17475326	0	chr11_115308634_116308634
rs17475804	0	chr11_115308634_116308634
rs17475957	0	chr11_115308634_116308634
rs17476159	0	chr11_115308634_116308634
rs174817	0	chr17_43191377_45287312
rs17488051	0	chr11_12730633_13865588
rs17503615	0	chr11_12730633_13865588
rs17504457	0	chr11_12730633_13865588
rs17504759	0	chr11_12730633_13865588
rs17506253	0	chr11_12730633_13865588
rs17506884	0	chr11_12730633_13865588
rs17507465	0	chr11_12730633_13865588
rs17507725	0	chr18_50946314_51946314
rs17514135	0	chr11_126221324_127221324
rs17515545	0	chr11_12730633_13865588
rs17515923	0	chr18_50946314_51946314
rs17515958	0	chr11_12730633_13865588
rs17516415	0	chr18_50946314_51946314
rs17516772	0	chr18_50946314_51946314
rs17516959	0	chr18_50946314_51946314
rs17517842	0	chr18_50946314_51946314
rs17517911	0	chr18_50946314_51946314
rs17518191	0	chr18_50946314_51946314
rs17518254	0	chr18_50946314_51946314
rs17518904	0	chr18_50946314_51946314
rs17519016	0	chr18_50946314_51946314
rs17519505	0	chr18_50946314_51946314
rs17520206	0	chr18_50946314_51946314
rs17520352	0	chr18_50946314_51946314
rs17520394	0	chr18_50946314_51946314
rs17520995	0	chr18_50946314_51946314
rs17521058	0	chr18_50946314_51946314
rs17521446	0	chr18_50946314_51946314
rs17521508	0	chr18_50946314_51946314
rs17521760	0	chr18_50946314_51946314
rs17522094	0	chr18_50946314_51946314
rs17522241	0	chr18_50946314_51946314
rs17522324	0	chr18_50946314_51946314
rs17522832	0	chr18_50946314_51946314
rs17523129	0	chr11_12730633_13865588
rs17523342	0	chr11_115308634_116308634
rs17524208	0	chr11_115308634_116308634
rs17524278	0	chr11_115308634_116308634
rs17525463	0	chr11_12730633_13865588
rs17525575	0	chr11_115308634_116308634
rs17525610	0	chr11_115308634_116308634
rs17525701	0	chr11_115308634_116308634
rs17525736	0	chr11_115308634_116308634
rs17526718	0	chr11_12730633_13865588
rs17526897	0	chr18_50946314_51946314
rs17526953	0	chr11_12730633_13865588
rs17526974	0	chr18_50946314_51946314
rs17527773	0	chr15_46671631_48092610
rs17531431	0	chr17_41794462_42794462
rs17533717	0	chr18_50946314_51946314
rs17533756	0	chr18_50946314_51946314
rs17533931	0	chr18_50946314_51946314
rs17534342	0	chr18_50946314_51946314
rs17534363	0	chr11_12730633_13865588
rs17534489	0	chr11_12730633_13865588
rs17534928	0	chr11_12730633_13865588
rs17534935	0	chr18_50946314_51946314
rs17534970	0	chr18_50946314_51946314
rs17535061	0	chr11_12730633_13865588
rs17535089	0	chr11_12730633_13865588
rs17535202	0	chr18_50946314_51946314
rs17535244	0	chr18_50946314_51946314
rs17535272	0	chr18_50946314_51946314
rs17535412	0	chr11_12730633_13865588
rs17535502	0	chr11_12730633_13865588
rs17535767	0	chr11_12730633_13865588
rs17536164	0	chr18_50946314_51946314
rs17536268	0	chr11_115308634_116308634
rs17536351	0	chr18_50946314_51946314
rs17536531	0	chr11_12730633_13865588
rs17537185	0	chr11_12730633_13865588
rs17537658	0	chr18_50946314_51946314
rs17538687	0	chr11_115308634_116308634
rs17538878	0	chr18_50946314_51946314
rs17539196	0	chr18_50946314_51946314
rs17539252	0	chr18_50946314_51946314
rs17539845	0	chr18_50946314_51946314
rs17540019	0	chr18_50946314_51946314
rs17542813	0	chr1_20621678_21947480
rs1754292	0	chr14_46330702_47330702
rs1754293	0	chr14_46330702_47330702
rs1754294	0	chr14_46330702_47330702
rs1754295	0	chr14_46330702_47330702
rs1754296	0	chr14_46330702_47330702
rs1754297	0	chr14_46330702_47330702
rs1754298	0	chr14_46330702_47330702
rs1754299	0	chr14_46330702_47330702
rs1754301	0	chr14_46330702_47330702
rs17543010	0	chr17_41794462_42794462
rs1754302	0	chr14_46330702_47330702
rs1754303	0	chr14_46330702_47330702
rs1754304	0	chr14_46330702_47330702
rs1754305	0	chr14_46330702_47330702
rs1754306	0	chr14_46330702_47330702
rs1754307	0	chr14_46330702_47330702
rs1754308	0	chr14_46330702_47330702
rs1754310	0	chr14_46330702_47330702
rs1754311	0	chr14_46330702_47330702
rs1754312	0	chr14_46330702_47330702
rs1754313	0	chr14_46330702_47330702
rs1754314	0	chr14_46330702_47330702
rs1754315	0	chr14_46330702_47330702
rs1754316	0	chr14_46330702_47330702
rs1754317	0	chr14_46330702_47330702
rs1754318	0	chr14_46330702_47330702
rs17544039	0	chr17_41794462_42794462
rs17544455	0	chr12_57218965_58218965
rs17546153	0	chr12_57218965_58218965
rs17546579	0	chr12_57218965_58218965
rs17547610	0	chr12_57218965_58218965
rs17549476	0	chr2_57467563_59119764
rs17549656	0	chr2_57467563_59119764
rs17549677	0	chr2_57467563_59119764
rs17549712	0	chr2_57467563_59119764
rs17549754	0	chr2_57467563_59119764
rs17549803	0	chr2_57467563_59119764
rs17550035	0	chr2_57467563_59119764
rs17550194	0	chr2_57467563_59119764
rs17550487	0	chr2_57467563_59119764
rs17550550	0	chr2_57467563_59119764
rs17550821	0	chr2_57467563_59119764
rs17551326	0	chr2_57467563_59119764
rs17551473	0	chr2_57467563_59119764
rs17552189	0	chr2_57467563_59119764
rs17552310	0	chr17_15735462_16735462
rs17552400	0	chr2_57467563_59119764
rs17553428	0	chr11_115308634_116308634
rs17553664	0	chr11_115308634_116308634
rs17554142	0	chr18_50946314_51946314
rs17554814	0	chr18_50946314_51946314
rs17556582	0	chr11_115308634_116308634
rs17557132	0	chr11_115308634_116308634
rs17557278	0	chr11_115308634_116308634
rs17563433	0	chr17_43191377_45287312
rs17563501	0	chr17_43191377_45287312
rs17563599	0	chr17_43191377_45287312
rs17563683	0	chr17_43191377_45287312
rs17563718	0	chr17_43191377_45287312
rs17563787	0	chr17_43191377_45287312
rs17563800	0	chr17_43191377_45287312
rs17563827	0	chr17_43191377_45287312
rs17563861	0	chr17_43191377_45287312
rs17563889	0	chr17_43191377_45287312
rs17563923	0	chr17_43191377_45287312
rs17563965	0	chr17_43191377_45287312
rs17563986	0	chr17_43191377_45287312
rs17564020	0	chr17_43191377_45287312
rs17564153	0	chr17_43191377_45287312
rs17564223	0	chr17_43191377_45287312
rs17564493	0	chr17_43191377_45287312
rs17564591	0	chr17_43191377_45287312
rs17564619	0	chr17_43191377_45287312
rs17564703	0	chr17_43191377_45287312
rs17564780	0	chr17_43191377_45287312
rs17564829	0	chr17_43191377_45287312
rs17564871	0	chr17_43191377_45287312
rs17564948	0	chr17_43191377_45287312
rs17564983	0	chr17_43191377_45287312
rs17565025	0	chr17_43191377_45287312
rs17565569	0	chr11_115308634_116308634
rs17565804	0	chr12_57218965_58218965
rs17566737	0	chr11_115308634_116308634
rs17567197	0	chr11_115308634_116308634
rs17567260	0	chr11_115308634_116308634
rs17571718	0	chr17_43191377_45287312
rs17571739	0	chr17_43191377_45287312
rs17571754	0	chr11_27546189_29297252
rs17571781	0	chr17_43191377_45287312
rs17571809	0	chr17_43191377_45287312
rs17571857	0	chr17_43191377_45287312
rs17572147	0	chr17_43191377_45287312
rs17572169	0	chr17_43191377_45287312
rs17572248	0	chr17_43191377_45287312
rs17572361	0	chr17_43191377_45287312
rs17572467	0	chr17_43191377_45287312
rs17572495	0	chr17_43191377_45287312
rs17572613	0	chr17_43191377_45287312
rs17572627	0	chr17_43191377_45287312
rs17573175	0	chr17_43191377_45287312
rs17573245	0	chr17_43191377_45287312
rs17573266	0	chr17_43191377_45287312
rs17573447	0	chr17_43191377_45287312
rs17573509	0	chr17_43191377_45287312
rs17573593	0	chr17_43191377_45287312
rs17573607	0	chr17_43191377_45287312
rs17573858	0	chr17_43191377_45287312
rs17573907	0	chr17_43191377_45287312
rs17573971	0	chr11_27546189_29297252
rs17574005	0	chr17_43191377_45287312
rs17574040	0	chr17_43191377_45287312
rs17574195	0	chr11_27546189_29297252
rs17574228	0	chr17_43191377_45287312
rs17574361	0	chr17_43191377_45287312
rs17574425	0	chr17_43191377_45287312
rs17574604	0	chr17_43191377_45287312
rs17574796	0	chr17_43191377_45287312
rs17574824	0	chr17_43191377_45287312
rs17574853	0	chr11_27546189_29297252
rs17575423	0	chr17_43191377_45287312
rs17575437	0	chr17_43191377_45287312
rs17575507	0	chr17_43191377_45287312
rs17575556	0	chr17_43191377_45287312
rs17575677	0	chr11_27546189_29297252
rs17575683	0	chr17_43191377_45287312
rs17575773	0	chr17_43191377_45287312
rs17575822	0	chr17_43191377_45287312
rs17575850	0	chr17_43191377_45287312
rs17576165	0	chr17_43191377_45287312
rs17576200	0	chr17_43191377_45287312
rs17576631	0	chr17_43191377_45287312
rs17576695	0	chr17_43191377_45287312
rs17576709	0	chr17_43191377_45287312
rs17576779	0	chr17_43191377_45287312
rs17576842	0	chr17_43191377_45287312
rs17576870	0	chr17_43191377_45287312
rs17576954	0	chr17_43191377_45287312
rs17576989	0	chr17_43191377_45287312
rs17577024	0	chr17_43191377_45287312
rs17577052	0	chr17_43191377_45287312
rs17577094	0	chr17_43191377_45287312
rs17577159	0	chr17_43191377_45287312
rs17577313	0	chr17_43191377_45287312
rs17577369	0	chr17_43191377_45287312
rs17577447	0	chr17_43191377_45287312
rs17577496	0	chr17_43191377_45287312
rs17577650	0	chr17_43191377_45287312
rs17577877	0	chr17_43191377_45287312
rs17577954	0	chr17_43191377_45287312
rs17577975	0	chr17_43191377_45287312
rs1757991	0	chr11_29839400_30839400
rs1757993	0	chr11_29839400_30839400
rs1757994	0	chr11_29839400_30839400
rs17585082	0	chr17_43191377_45287312
rs1759083	0	chr17_15735462_16735462
rs1759084	0	chr17_15735462_16735462
rs17596339	0	chr15_46671631_48092610
rs17597040	0	chr11_27546189_29297252
rs175979	0	chr15_46671631_48092610
rs17598593	0	chr11_27546189_29297252
rs17598984	0	chr11_27546189_29297252
rs17599292	0	chr11_27546189_29297252
rs17599369	0	chr11_27546189_29297252
rs17599965	0	chr11_27546189_29297252
rs17600063	0	chr11_27546189_29297252
rs17600277	0	chr11_27546189_29297252
rs17601014	0	chr11_27546189_29297252
rs17602571	0	chr11_27546189_29297252
rs17603351	0	chr11_27546189_29297252
rs17603901	0	chr17_43191377_45287312
rs17604306	0	chr13_54718849_55820779
rs17604704	0	chr17_43191377_45287312
rs17605602	0	chr13_54718849_55820779
rs17605875	0	chr11_27546189_29297252
rs17607240	0	chr13_54718849_55820779
rs17607883	0	chr11_27546189_29297252
rs17608766	0	chr17_43191377_45287312
rs17608961	0	chr17_43191377_45287312
rs17609071	0	chr11_27546189_29297252
rs17609151	0	chr11_27546189_29297252
rs17609863	0	chr11_27546189_29297252
rs1760997	0	chr14_46330702_47330702
rs1760999	0	chr14_46330702_47330702
rs1761002	0	chr14_46330702_47330702
rs1761003	0	chr14_46330702_47330702
rs1761004	0	chr14_46330702_47330702
rs1761005	0	chr14_46330702_47330702
rs1761006	0	chr14_46330702_47330702
rs1761007	0	chr14_46330702_47330702
rs1761008	0	chr14_46330702_47330702
rs1761011	0	chr14_46330702_47330702
rs1761012	0	chr14_46330702_47330702
rs1761013	0	chr14_46330702_47330702
rs1761014	0	chr14_46330702_47330702
rs1761017	0	chr14_46330702_47330702
rs1761023	0	chr14_46330702_47330702
rs1761025	0	chr14_46330702_47330702
rs17610252	0	chr17_41794462_42794462
rs1761026	0	chr14_46330702_47330702
rs1761029	0	chr14_46330702_47330702
rs1761030	0	chr14_46330702_47330702
rs1761031	0	chr14_46330702_47330702
rs1761032	0	chr14_46330702_47330702
rs17611611	0	chr11_29839400_30839400
rs17611995	0	chr17_41794462_42794462
rs17612449	0	chr11_29839400_30839400
rs17613324	0	chr17_41794462_42794462
rs17613433	0	chr11_29839400_30839400
rs17614198	0	chr2_57467563_59119764
rs17614452	0	chr17_41794462_42794462
rs17614782	0	chr2_57467563_59119764
rs17614872	0	chr2_57467563_59119764
rs17614895	0	chr2_57467563_59119764
rs17615036	0	chr2_57467563_59119764
rs17615120	0	chr2_57467563_59119764
rs17615143	0	chr2_57467563_59119764
rs17615185	0	chr2_57467563_59119764
rs17615279	0	chr2_57467563_59119764
rs17615309	0	chr2_57467563_59119764
rs17615381	0	chr2_57467563_59119764
rs17615494	0	chr2_57467563_59119764
rs17615638	0	chr2_57467563_59119764
rs17616383	0	chr17_43191377_45287312
rs17616400	0	chr13_54718849_55820779
rs17616641	0	chr13_54718849_55820779
rs17616642	0	chr2_57467563_59119764
rs17616652	0	chr17_43191377_45287312
rs17616785	0	chr13_54718849_55820779
rs17617194	0	chr13_54718849_55820779
rs17617450	0	chr13_54718849_55820779
rs17617873	0	chr2_57467563_59119764
rs17618117	0	chr2_57467563_59119764
rs17618437	0	chr13_54718849_55820779
rs17618645	0	chr13_54718849_55820779
rs17618669	0	chr13_54718849_55820779
rs17619403	0	chr13_54718849_55820779
rs17620137	0	chr11_29839400_30839400
rs17620477	0	chr11_29839400_30839400
rs17620594	0	chr11_29839400_30839400
rs17622950	0	chr11_29839400_30839400
rs17623376	0	chr11_29839400_30839400
rs17623478	0	chr11_29839400_30839400
rs17626638	0	chr13_54718849_55820779
rs17626674	0	chr13_54718849_55820779
rs17627249	0	chr17_41794462_42794462
rs17627539	0	chr17_41794462_42794462
rs17629882	0	chr13_54718849_55820779
rs17630064	0	chr17_43191377_45287312
rs17631303	0	chr17_43191377_45287312
rs17631676	0	chr17_43191377_45287312
rs17635169	0	chr2_115326318_116449616
rs17636812	0	chr2_115326318_116449616
rs1763779	0	chr13_54718849_55820779
rs17642476	0	chr17_43191377_45287312
rs17642964	0	chr13_54718849_55820779
rs17644289	0	chr13_54718849_55820779
rs1764528	0	chr11_29839400_30839400
rs1764531	0	chr11_29839400_30839400
rs1764532	0	chr11_29839400_30839400
rs1764533	0	chr11_29839400_30839400
rs1764534	0	chr11_29839400_30839400
rs1764577	0	chr1_20621678_21947480
rs17647857	0	chr14_46330702_47330702
rs17648281	0	chr14_46330702_47330702
rs17649019	0	chr17_43191377_45287312
rs17649138	0	chr17_43191377_45287312
rs17649162	0	chr17_43191377_45287312
rs17649518	0	chr17_43191377_45287312
rs17649553	0	chr17_43191377_45287312
rs17649571	0	chr17_43191377_45287312
rs17649635	0	chr17_43191377_45287312
rs17649641	0	chr17_43191377_45287312
rs17649700	0	chr17_43191377_45287312
rs17649866	0	chr17_43191377_45287312
rs17649918	0	chr17_43191377_45287312
rs17649954	0	chr17_43191377_45287312
rs17650063	0	chr17_43191377_45287312
rs17650258	0	chr17_43191377_45287312
rs17650335	0	chr17_43191377_45287312
rs17650381	0	chr17_43191377_45287312
rs17650417	0	chr17_43191377_45287312
rs17650424	0	chr11_27546189_29297252
rs17650579	0	chr17_43191377_45287312
rs17650597	0	chr17_43191377_45287312
rs17650633	0	chr17_43191377_45287312
rs17650651	0	chr17_43191377_45287312
rs17650771	0	chr17_43191377_45287312
rs17650818	0	chr17_43191377_45287312
rs17650842	0	chr17_43191377_45287312
rs17650860	0	chr17_43191377_45287312
rs17650872	0	chr17_43191377_45287312
rs17650901	0	chr17_43191377_45287312
rs17650973	0	chr17_43191377_45287312
rs17650991	0	chr17_43191377_45287312
rs17651093	0	chr17_43191377_45287312
rs17651134	0	chr17_43191377_45287312
rs17651213	0	chr17_43191377_45287312
rs17651243	0	chr17_43191377_45287312
rs17651285	0	chr17_43191377_45287312
rs1765131	0	chr11_29839400_30839400
rs1765132	0	chr11_29839400_30839400
rs1765133	0	chr11_29839400_30839400
rs1765134	0	chr11_29839400_30839400
rs1765135	0	chr11_29839400_30839400
rs1765137	0	chr11_29839400_30839400
rs1765139	0	chr11_29839400_30839400
rs1765141	0	chr11_29839400_30839400
rs1765142	0	chr11_29839400_30839400
rs17651483	0	chr17_43191377_45287312
rs17651504	0	chr11_27546189_29297252
rs17651507	0	chr17_43191377_45287312
rs17651549	0	chr17_43191377_45287312
rs17651700	0	chr17_43191377_45287312
rs17651754	0	chr17_43191377_45287312
rs17651857	0	chr17_43191377_45287312
rs17651887	0	chr17_43191377_45287312
rs17652036	0	chr17_43191377_45287312
rs17652066	0	chr17_43191377_45287312
rs17652117	0	chr11_27546189_29297252
rs17652121	0	chr17_43191377_45287312
rs17652337	0	chr17_43191377_45287312
rs17652449	0	chr17_43191377_45287312
rs17652502	0	chr17_43191377_45287312
rs17652520	0	chr17_43191377_45287312
rs17652748	0	chr17_43191377_45287312
rs17652961	0	chr17_43191377_45287312
rs17653162	0	chr17_43191377_45287312
rs17653193	0	chr17_43191377_45287312
rs17653211	0	chr17_43191377_45287312
rs17653255	0	chr17_43191377_45287312
rs17653348	0	chr11_27546189_29297252
rs17653807	0	chr11_27546189_29297252
rs17653836	0	chr17_43191377_45287312
rs17653889	0	chr17_43191377_45287312
rs17653906	0	chr17_43191377_45287312
rs17653998	0	chr17_43191377_45287312
rs17654016	0	chr17_43191377_45287312
rs17654482	0	chr14_46330702_47330702
rs17654909	0	chr14_46330702_47330702
rs17655507	0	chr15_46671631_48092610
rs17655600	0	chr14_46330702_47330702
rs17656135	0	chr14_46330702_47330702
rs17656832	0	chr14_46330702_47330702
rs17657172	0	chr11_27546189_29297252
rs17658092	0	chr11_27546189_29297252
rs17658126	0	chr14_46330702_47330702
rs17658179	0	chr14_46330702_47330702
rs17658267	0	chr14_46330702_47330702
rs17658427	0	chr14_46330702_47330702
rs17658492	0	chr11_27546189_29297252
rs17658591	0	chr14_46330702_47330702
rs17658750	0	chr14_46330702_47330702
rs17658816	0	chr11_27546189_29297252
rs17658969	0	chr14_46330702_47330702
rs17659488	0	chr14_46330702_47330702
rs17659630	0	chr14_46330702_47330702
rs17659660	0	chr14_46330702_47330702
rs17659731	0	chr17_43191377_45287312
rs17659743	0	chr17_43191377_45287312
rs17659798	0	chr11_27546189_29297252
rs17659881	0	chr17_43191377_45287312
rs17659953	0	chr17_43191377_45287312
rs17660017	0	chr17_43191377_45287312
rs17660065	0	chr17_43191377_45287312
rs17660132	0	chr17_43191377_45287312
rs17660167	0	chr17_43191377_45287312
rs17660228	0	chr17_43191377_45287312
rs17660251	0	chr17_43191377_45287312
rs17660294	0	chr17_43191377_45287312
rs17660337	0	chr17_43191377_45287312
rs17660398	0	chr17_43191377_45287312
rs17660464	0	chr17_43191377_45287312
rs17660488	0	chr17_43191377_45287312
rs17660568	0	chr11_27546189_29297252
rs17660595	0	chr17_43191377_45287312
rs17660847	0	chr17_43191377_45287312
rs17660865	0	chr17_43191377_45287312
rs17660907	0	chr17_43191377_45287312
rs17660936	0	chr17_43191377_45287312
rs17661015	0	chr17_43191377_45287312
rs17661027	0	chr17_43191377_45287312
rs17661045	0	chr17_43191377_45287312
rs17661141	0	chr17_43191377_45287312
rs17661348	0	chr17_43191377_45287312
rs17661385	0	chr17_43191377_45287312
rs17661428	0	chr17_43191377_45287312
rs17662379	0	chr17_43191377_45287312
rs17662853	0	chr17_43191377_45287312
rs17662858	0	chr11_27546189_29297252
rs17662988	0	chr20_20906032_21984039
rs17663271	0	chr20_20906032_21984039
rs17664036	0	chr20_20906032_21984039
rs17664048	0	chr17_43191377_45287312
rs17664427	0	chr20_20906032_21984039
rs17664548	0	chr20_20906032_21984039
rs17664699	0	chr20_20906032_21984039
rs17664759	0	chr20_20906032_21984039
rs17665120	0	chr20_20906032_21984039
rs17665188	0	chr17_43191377_45287312
rs17665534	0	chr20_20906032_21984039
rs17665823	0	chr20_20906032_21984039
rs17667087	0	chr13_54718849_55820779
rs17667588	0	chr13_54718849_55820779
rs17667614	0	chr13_54718849_55820779
rs17668126	0	chr17_43191377_45287312
rs17668688	0	chr13_54718849_55820779
rs17670298	0	chr13_54718849_55820779
rs17670724	0	chr14_46330702_47330702
rs17670858	0	chr14_46330702_47330702
rs17671850	0	chr14_46330702_47330702
rs17672599	0	chr14_46330702_47330702
rs17672814	0	chr13_54718849_55820779
rs17672908	0	chr14_46330702_47330702
rs1767429	0	chr1_20621678_21947480
rs1767430	0	chr1_20621678_21947480
rs17674387	0	chr13_54718849_55820779
rs17674427	0	chr14_46330702_47330702
rs1767443	0	chr1_20621678_21947480
rs1767444	0	chr1_20621678_21947480
rs1767445	0	chr1_20621678_21947480
rs1767446	0	chr1_20621678_21947480
rs1767447	0	chr1_20621678_21947480
rs17674998	0	chr17_41794462_42794462
rs17675016	0	chr14_46330702_47330702
rs17675122	0	chr17_41794462_42794462
rs17675302	0	chr17_41794462_42794462
rs17675363	0	chr14_46330702_47330702
rs17675370	0	chr17_41794462_42794462
rs17676673	0	chr17_43191377_45287312
rs17676978	0	chr17_43191377_45287312
rs17677363	0	chr17_43191377_45287312
rs17678577	0	chr17_43191377_45287312
rs176801	0	chr11_29839400_30839400
rs17681972	0	chr14_46330702_47330702
rs17683655	0	chr13_54718849_55820779
rs17684686	0	chr11_29839400_30839400
rs17684846	0	chr11_29839400_30839400
rs17685379	0	chr17_43191377_45287312
rs1768584	0	chr1_205189807_206189807
rs1768585	0	chr1_205189807_206189807
rs1768586	0	chr1_205189807_206189807
rs1768587	0	chr1_205189807_206189807
rs17686001	0	chr17_43191377_45287312
rs17686193	0	chr2_115326318_116449616
rs17686252	0	chr2_115326318_116449616
rs17686610	0	chr17_43191377_45287312
rs17686659	0	chr2_115326318_116449616
rs17687462	0	chr17_43191377_45287312
rs17687504	0	chr17_43191377_45287312
rs17687534	0	chr17_43191377_45287312
rs17687571	0	chr17_43191377_45287312
rs17687625	0	chr17_43191377_45287312
rs17687667	0	chr17_43191377_45287312
rs17687740	0	chr17_43191377_45287312
rs17687793	0	chr2_115326318_116449616
rs17687796	0	chr17_43191377_45287312
rs17687838	0	chr17_43191377_45287312
rs17687849	0	chr17_43191377_45287312
rs17687884	0	chr2_115326318_116449616
rs17688002	0	chr17_43191377_45287312
rs17688032	0	chr17_43191377_45287312
rs17688056	0	chr17_43191377_45287312
rs17688068	0	chr17_43191377_45287312
rs17688090	0	chr17_43191377_45287312
rs17688126	0	chr17_43191377_45287312
rs17688205	0	chr17_43191377_45287312
rs17688249	0	chr17_43191377_45287312
rs17688296	0	chr17_43191377_45287312
rs17688391	0	chr17_43191377_45287312
rs17688410	0	chr17_43191377_45287312
rs17688434	0	chr17_43191377_45287312
rs17688452	0	chr17_43191377_45287312
rs17688511	0	chr17_43191377_45287312
rs17688534	0	chr17_43191377_45287312
rs17688558	0	chr17_43191377_45287312
rs17688682	0	chr17_43191377_45287312
rs17688767	0	chr17_43191377_45287312
rs17688773	0	chr17_43191377_45287312
rs17688875	0	chr17_43191377_45287312
rs17688916	0	chr17_43191377_45287312
rs17688922	0	chr17_43191377_45287312
rs17688944	0	chr17_43191377_45287312
rs17689104	0	chr17_43191377_45287312
rs17689116	0	chr17_43191377_45287312
rs17689182	0	chr17_43191377_45287312
rs17689218	0	chr17_43191377_45287312
rs17689378	0	chr17_43191377_45287312
rs17689471	0	chr17_43191377_45287312
rs17689608	0	chr17_43191377_45287312
rs17689653	0	chr17_43191377_45287312
rs17689824	0	chr17_43191377_45287312
rs17689882	0	chr17_43191377_45287312
rs17689918	0	chr17_43191377_45287312
rs17689948	0	chr17_43191377_45287312
rs17689966	0	chr17_43191377_45287312
rs17690176	0	chr17_43191377_45287312
rs17690314	0	chr17_43191377_45287312
rs17690326	0	chr17_43191377_45287312
rs17690661	0	chr17_43191377_45287312
rs17690679	0	chr17_43191377_45287312
rs17690703	0	chr17_43191377_45287312
rs17690883	0	chr17_43191377_45287312
rs17690987	0	chr17_43191377_45287312
rs17691328	0	chr17_43191377_45287312
rs17691449	0	chr17_43191377_45287312
rs17691466	0	chr17_43191377_45287312
rs17691508	0	chr17_43191377_45287312
rs17691556	0	chr17_43191377_45287312
rs17691610	0	chr17_43191377_45287312
rs17692129	0	chr17_43191377_45287312
rs17694004	0	chr11_29839400_30839400
rs17694317	0	chr11_29839400_30839400
rs17694928	0	chr11_29839400_30839400
rs1769638	0	chr14_46330702_47330702
rs1769639	0	chr14_46330702_47330702
rs17698082	0	chr13_54718849_55820779
rs17698176	0	chr17_43191377_45287312
rs17699893	0	chr13_54718849_55820779
rs17701862	0	chr11_29839400_30839400
rs17703382	0	chr11_29839400_30839400
rs17703467	0	chr11_29839400_30839400
rs17703479	0	chr11_29839400_30839400
rs17703956	0	chr10_64157978_65157978
rs17705557	0	chr10_64157978_65157978
rs17705575	0	chr10_64157978_65157978
rs17715109	0	chr17_15735462_16735462
rs17715313	0	chr2_115326318_116449616
rs17715426	0	chr2_115326318_116449616
rs17715447	0	chr17_15735462_16735462
rs17715688	0	chr2_115326318_116449616
rs17715765	0	chr2_115326318_116449616
rs17715867	0	chr2_115326318_116449616
rs17715987	0	chr2_115326318_116449616
rs17716132	0	chr17_15735462_16735462
rs17716244	0	chr17_15735462_16735462
rs1772133	0	chr1_205189807_206189807
rs1772134	0	chr1_205189807_206189807
rs1772135	0	chr1_205189807_206189807
rs1772136	0	chr1_205189807_206189807
rs1772137	0	chr1_205189807_206189807
rs1772138	0	chr1_205189807_206189807
rs1772139	0	chr1_205189807_206189807
rs1772140	0	chr1_205189807_206189807
rs1772143	0	chr1_205189807_206189807
rs1772145	0	chr1_205189807_206189807
rs1772146	0	chr1_205189807_206189807
rs1772147	0	chr1_205189807_206189807
rs1772148	0	chr1_205189807_206189807
rs1772150	0	chr1_205189807_206189807
rs1772152	0	chr1_205189807_206189807
rs1772153	0	chr1_205189807_206189807
rs1772154	0	chr1_205189807_206189807
rs1772156	0	chr1_205189807_206189807
rs1772157	0	chr1_205189807_206189807
rs1772158	0	chr1_205189807_206189807
rs1772159	0	chr1_205189807_206189807
rs17723136	0	chr17_17277245_18277245
rs17726637	0	chr14_46330702_47330702
rs17726882	0	chr14_46330702_47330702
rs1772710	0	chr1_20621678_21947480
rs1772719	0	chr1_20621678_21947480
rs1772720	0	chr1_20621678_21947480
rs1772722	0	chr1_20621678_21947480
rs17727939	0	chr14_46330702_47330702
rs17728	0	chr1_205189807_206189807
rs17728568	0	chr2_115326318_116449616
rs17728971	0	chr14_46330702_47330702
rs17728989	0	chr14_46330702_47330702
rs17729194	0	chr2_115326318_116449616
rs17729212	0	chr2_115326318_116449616
rs17729314	0	chr2_115326318_116449616
rs17729397	0	chr14_46330702_47330702
rs17729552	0	chr14_46330702_47330702
rs17730230	0	chr2_115326318_116449616
rs17730479	0	chr14_46330702_47330702
rs17731643	0	chr2_115326318_116449616
rs17731766	0	chr17_17277245_18277245
rs17732024	0	chr17_17277245_18277245
rs17732092	0	chr2_115326318_116449616
rs17732131	0	chr2_115326318_116449616
rs17732349	0	chr2_115326318_116449616
rs17732501	0	chr2_115326318_116449616
rs17732686	0	chr17_17277245_18277245
rs17735720	0	chr20_20906032_21984039
rs17735762	0	chr20_20906032_21984039
rs17735774	0	chr20_20906032_21984039
rs17736216	0	chr20_20906032_21984039
rs17736453	0	chr20_20906032_21984039
rs17736745	0	chr14_46330702_47330702
rs17736818	0	chr20_20906032_21984039
rs17736823	0	chr17_41794462_42794462
rs17736848	0	chr20_20906032_21984039
rs17736995	0	chr14_46330702_47330702
rs17737085	0	chr14_46330702_47330702
rs17737200	0	chr20_20906032_21984039
rs17737222	0	chr14_46330702_47330702
rs17737278	0	chr20_20906032_21984039
rs17737327	0	chr14_46330702_47330702
rs17737351	0	chr14_46330702_47330702
rs17737430	0	chr20_20906032_21984039
rs17737440	0	chr14_46330702_47330702
rs17737604	0	chr10_64157978_65157978
rs17737707	0	chr14_46330702_47330702
rs17737767	0	chr14_46330702_47330702
rs17738179	0	chr20_20906032_21984039
rs17738186	0	chr14_46330702_47330702
rs17738209	0	chr14_46330702_47330702
rs17738227	0	chr14_46330702_47330702
rs17738263	0	chr14_46330702_47330702
rs17738301	0	chr20_20906032_21984039
rs17738338	0	chr14_46330702_47330702
rs17738386	0	chr14_46330702_47330702
rs17738410	0	chr14_46330702_47330702
rs17738464	0	chr20_20906032_21984039
rs17739244	0	chr20_20906032_21984039
rs17739299	0	chr20_20906032_21984039
rs17739695	0	chr14_46330702_47330702
rs17740722	0	chr10_64157978_65157978
rs17740937	0	chr14_46330702_47330702
rs17741807	0	chr14_46330702_47330702
rs17742106	0	chr14_46330702_47330702
rs17742196	0	chr14_46330702_47330702
rs17742347	0	chr17_41794462_42794462
rs17742683	0	chr17_41794462_42794462
rs17742905	0	chr17_41794462_42794462
rs17742929	0	chr17_41794462_42794462
rs17743255	0	chr14_46330702_47330702
rs17743544	0	chr14_46330702_47330702
rs17744004	0	chr14_46330702_47330702
rs17744318	0	chr20_20906032_21984039
rs17744438	0	chr20_20906032_21984039
rs17744783	0	chr20_20906032_21984039
rs17745312	0	chr20_20906032_21984039
rs17745317	0	chr20_20906032_21984039
rs1774957	0	chr1_20621678_21947480
rs1774958	0	chr1_20621678_21947480
rs1775139	0	chr1_205189807_206189807
rs1775143	0	chr1_205189807_206189807
rs1775144	0	chr1_205189807_206189807
rs1775145	0	chr1_205189807_206189807
rs1775146	0	chr1_205189807_206189807
rs1775147	0	chr1_205189807_206189807
rs1775148	0	chr1_205189807_206189807
rs1775151	0	chr1_205189807_206189807
rs1775152	0	chr1_205189807_206189807
rs1775153	0	chr1_205189807_206189807
rs1775154	0	chr1_205189807_206189807
rs1775158	0	chr1_205189807_206189807
rs1775159	0	chr1_205189807_206189807
rs17759537	0	chr17_43191377_45287312
rs17759555	0	chr17_43191377_45287312
rs17760577	0	chr17_43191377_45287312
rs17760631	0	chr17_43191377_45287312
rs17760733	0	chr17_43191377_45287312
rs17760817	0	chr17_43191377_45287312
rs17761046	0	chr17_43191377_45287312
rs17761100	0	chr17_43191377_45287312
rs17761124	0	chr17_43191377_45287312
rs17761207	0	chr17_43191377_45287312
rs17761387	0	chr17_43191377_45287312
rs17761581	0	chr17_43191377_45287312
rs17761838	0	chr17_43191377_45287312
rs17761985	0	chr17_43191377_45287312
rs17762165	0	chr17_43191377_45287312
rs17762308	0	chr17_43191377_45287312
rs17762361	0	chr17_43191377_45287312
rs17762535	0	chr17_43191377_45287312
rs17762769	0	chr17_43191377_45287312
rs17762882	0	chr17_43191377_45287312
rs17762912	0	chr17_43191377_45287312
rs17762954	0	chr17_43191377_45287312
rs17763027	0	chr12_22720079_23720079
rs17763050	0	chr17_43191377_45287312
rs17763086	0	chr17_43191377_45287312
rs17763104	0	chr17_43191377_45287312
rs17763140	0	chr12_22720079_23720079
rs17763199	0	chr17_43191377_45287312
rs17763306	0	chr12_22720079_23720079
rs17763330	0	chr12_22720079_23720079
rs17763515	0	chr17_43191377_45287312
rs17763533	0	chr17_43191377_45287312
rs17763596	0	chr17_43191377_45287312
rs17763634	0	chr17_43191377_45287312
rs17763658	0	chr17_43191377_45287312
rs17765888	0	chr2_115326318_116449616
rs17769490	0	chr17_43191377_45287312
rs17769552	0	chr17_43191377_45287312
rs17770108	0	chr17_43191377_45287312
rs17770120	0	chr17_43191377_45287312
rs17770150	0	chr17_43191377_45287312
rs17770186	0	chr17_43191377_45287312
rs17770296	0	chr17_43191377_45287312
rs17770337	0	chr17_43191377_45287312
rs17770343	0	chr17_43191377_45287312
rs177706	0	chr11_12730633_13865588
rs17771802	0	chr2_115326318_116449616
rs17776585	0	chr17_15735462_16735462
rs17776817	0	chr17_15735462_16735462
rs17778652	0	chr17_15735462_16735462
rs17779879	0	chr17_15735462_16735462
rs17782840	0	chr2_115326318_116449616
rs17782936	0	chr2_115326318_116449616
rs17783448	0	chr12_90378635_91378635
rs17783490	0	chr12_90378635_91378635
rs17783544	0	chr12_90378635_91378635
rs17783638	0	chr2_115326318_116449616
rs17783822	0	chr2_115326318_116449616
rs17783882	0	chr12_90378635_91378635
rs17784152	0	chr12_90378635_91378635
rs17784852	0	chr2_115326318_116449616
rs17785744	0	chr2_115326318_116449616
rs17786019	0	chr2_115326318_116449616
rs17786067	0	chr2_115326318_116449616
rs17786162	0	chr2_115326318_116449616
rs17787056	0	chr2_115326318_116449616
rs17787086	0	chr2_115326318_116449616
rs17787811	0	chr2_115326318_116449616
rs17788273	0	chr2_115326318_116449616
rs17788596	0	chr2_115326318_116449616
rs17788997	0	chr2_115326318_116449616
rs17789111	0	chr2_115326318_116449616
rs17791901	0	chr17_15735462_16735462
rs1779410	0	chr1_205189807_206189807
rs1779411	0	chr1_205189807_206189807
rs17795835	0	chr17_17277245_18277245
rs17797274	0	chr10_64157978_65157978
rs17797447	0	chr10_64157978_65157978
rs1780314	0	chr1_20621678_21947480
rs1780315	0	chr1_20621678_21947480
rs1780316	0	chr1_20621678_21947480
rs1780317	0	chr1_20621678_21947480
rs1780318	0	chr1_20621678_21947480
rs1780320	0	chr1_20621678_21947480
rs1780321	0	chr1_20621678_21947480
rs1780322	0	chr1_20621678_21947480
rs1780324	0	chr1_20621678_21947480
rs1780326	0	chr1_20621678_21947480
rs1780327	0	chr1_20621678_21947480
rs1780328	0	chr1_20621678_21947480
rs1780329	0	chr1_20621678_21947480
rs17804753	0	chr17_17277245_18277245
rs17804843	0	chr17_17277245_18277245
rs17805237	0	chr2_57467563_59119764
rs17805303	0	chr2_57467563_59119764
rs17805484	0	chr2_57467563_59119764
rs17805605	0	chr2_57467563_59119764
rs17805647	0	chr2_57467563_59119764
rs17805808	0	chr2_57467563_59119764
rs17805907	0	chr17_17277245_18277245
rs17805963	0	chr2_57467563_59119764
rs17806288	0	chr2_57467563_59119764
rs17806333	0	chr17_17277245_18277245
rs17806395	0	chr2_57467563_59119764
rs17806489	0	chr17_17277245_18277245
rs17807763	0	chr2_57467563_59119764
rs17809425	0	chr2_57467563_59119764
rs17809625	0	chr2_57467563_59119764
rs17809900	0	chr2_57467563_59119764
rs17810247	0	chr2_57467563_59119764
rs17810344	0	chr2_57467563_59119764
rs17810870	0	chr2_57467563_59119764
rs17810924	0	chr2_57467563_59119764
rs17812960	0	chr2_57467563_59119764
rs17813526	0	chr2_57467563_59119764
rs1781453	0	chr1_20621678_21947480
rs1781455	0	chr1_20621678_21947480
rs1781456	0	chr1_20621678_21947480
rs1781457	0	chr1_20621678_21947480
rs1781458	0	chr1_20621678_21947480
rs17814587	0	chr2_57467563_59119764
rs1781462	0	chr1_20621678_21947480
rs1781463	0	chr1_20621678_21947480
rs1781465	0	chr1_20621678_21947480
rs1781466	0	chr1_20621678_21947480
rs17815124	0	chr2_57467563_59119764
rs17815215	0	chr12_90378635_91378635
rs17822825	0	chr12_22720079_23720079
rs17822831	0	chr12_22720079_23720079
rs17822885	0	chr12_22720079_23720079
rs17822926	0	chr12_22720079_23720079
rs17822950	0	chr12_22720079_23720079
rs17822987	0	chr2_115326318_116449616
rs17823041	0	chr2_115326318_116449616
rs17823359	0	chr2_115326318_116449616
rs17823623	0	chr2_115326318_116449616
rs1782499	0	chr11_29839400_30839400
rs1782501	0	chr11_29839400_30839400
rs1782502	0	chr11_29839400_30839400
rs1782503	0	chr11_29839400_30839400
rs1782507	0	chr11_29839400_30839400
rs1782508	0	chr11_29839400_30839400
rs1782509	0	chr11_29839400_30839400
rs1782510	0	chr11_29839400_30839400
rs17826430	0	chr2_57467563_59119764
rs17828225	0	chr2_57467563_59119764
rs17829368	0	chr2_57467563_59119764
rs17830749	0	chr2_57467563_59119764
rs1783219	0	chr11_115308634_116308634
rs1783220	0	chr11_115308634_116308634
rs1783221	0	chr11_115308634_116308634
rs1783222	0	chr11_115308634_116308634
rs1783224	0	chr11_115308634_116308634
rs1783225	0	chr11_115308634_116308634
rs1783226	0	chr11_115308634_116308634
rs1783227	0	chr11_115308634_116308634
rs1783229	0	chr11_115308634_116308634
rs1783230	0	chr11_115308634_116308634
rs1783231	0	chr11_115308634_116308634
rs1783232	0	chr11_115308634_116308634
rs1783233	0	chr11_115308634_116308634
rs1783234	0	chr11_115308634_116308634
rs1783235	0	chr11_115308634_116308634
rs1783237	0	chr11_115308634_116308634
rs1783238	0	chr11_115308634_116308634
rs17836934	0	chr12_90378635_91378635
rs17836972	0	chr12_90378635_91378635
rs17836983	0	chr12_90378635_91378635
rs17836993	0	chr12_90378635_91378635
rs17837004	0	chr12_90378635_91378635
rs17837012	0	chr12_90378635_91378635
rs17837047	0	chr12_90378635_91378635
rs17837048	0	chr12_90378635_91378635
rs17837056	0	chr12_90378635_91378635
rs17837060	0	chr12_90378635_91378635
rs17837061	0	chr12_90378635_91378635
rs17837063	0	chr12_90378635_91378635
rs17837064	0	chr12_90378635_91378635
rs17837065	0	chr12_90378635_91378635
rs1783877	0	chr11_121680828_122680828
rs1783988	0	chr11_126221324_127221324
rs1783990	0	chr11_126221324_127221324
rs1783991	0	chr11_126221324_127221324
rs1783992	0	chr11_126221324_127221324
rs1783993	0	chr11_126221324_127221324
rs1783996	0	chr11_126221324_127221324
rs1784000	0	chr11_126221324_127221324
rs1784001	0	chr11_126221324_127221324
rs1784002	0	chr11_126221324_127221324
rs1784230	0	chr11_126221324_127221324
rs1784231	0	chr11_126221324_127221324
rs1784232	0	chr11_126221324_127221324
rs1784260	0	chr11_115308634_116308634
rs1784261	0	chr11_115308634_116308634
rs1784309	0	chr11_126221324_127221324
rs1784310	0	chr11_126221324_127221324
rs1784311	0	chr11_126221324_127221324
rs1784312	0	chr11_126221324_127221324
rs1784313	0	chr11_126221324_127221324
rs1784314	0	chr11_126221324_127221324
rs1784315	0	chr11_126221324_127221324
rs1784316	0	chr11_126221324_127221324
rs1784317	0	chr11_126221324_127221324
rs1784318	0	chr11_126221324_127221324
rs1784320	0	chr11_126221324_127221324
rs1784321	0	chr11_126221324_127221324
rs1784322	0	chr11_126221324_127221324
rs1784323	0	chr11_126221324_127221324
rs1784324	0	chr11_126221324_127221324
rs1784325	0	chr11_126221324_127221324
rs1784326	0	chr11_126221324_127221324
rs1784327	0	chr11_126221324_127221324
rs1784329	0	chr11_126221324_127221324
rs1784330	0	chr11_126221324_127221324
rs1784331	0	chr11_126221324_127221324
rs1784332	0	chr11_126221324_127221324
rs1784335	0	chr11_126221324_127221324
rs1784336	0	chr11_126221324_127221324
rs1784338	0	chr11_126221324_127221324
rs1784339	0	chr11_126221324_127221324
rs1784340	0	chr11_126221324_127221324
rs1784341	0	chr11_126221324_127221324
rs1784342	0	chr11_126221324_127221324
rs1784343	0	chr11_126221324_127221324
rs1784345	0	chr11_126221324_127221324
rs1784346	0	chr11_126221324_127221324
rs1784347	0	chr11_126221324_127221324
rs1784348	0	chr11_126221324_127221324
rs1784349	0	chr11_126221324_127221324
rs1784351	0	chr11_126221324_127221324
rs1784352	0	chr11_126221324_127221324
rs1784353	0	chr11_126221324_127221324
rs1784354	0	chr11_126221324_127221324
rs1784355	0	chr11_126221324_127221324
rs1784611	0	chr11_121680828_122680828
rs1784613	0	chr11_121680828_122680828
rs17846855	0	chr17_43191377_45287312
rs1784938	0	chr11_115308634_116308634
rs1784939	0	chr11_115308634_116308634
rs1784940	0	chr11_115308634_116308634
rs1784941	0	chr11_115308634_116308634
rs1784942	0	chr11_115308634_116308634
rs1784943	0	chr11_115308634_116308634
rs1784944	0	chr11_115308634_116308634
rs1784945	0	chr11_115308634_116308634
rs1784946	0	chr11_115308634_116308634
rs1784948	0	chr11_115308634_116308634
rs1784950	0	chr11_115308634_116308634
rs1784951	0	chr11_115308634_116308634
rs1784952	0	chr11_115308634_116308634
rs1784955	0	chr11_115308634_116308634
rs1784956	0	chr11_115308634_116308634
rs1784959	0	chr11_115308634_116308634
rs1784960	0	chr11_115308634_116308634
rs1784961	0	chr11_115308634_116308634
rs1784963	0	chr11_115308634_116308634
rs1784964	0	chr11_115308634_116308634
rs1784965	0	chr11_115308634_116308634
rs1784966	0	chr11_115308634_116308634
rs1784967	0	chr11_115308634_116308634
rs1784968	0	chr11_115308634_116308634
rs1784969	0	chr11_115308634_116308634
rs1784970	0	chr11_115308634_116308634
rs1784972	0	chr11_115308634_116308634
rs1784973	0	chr11_115308634_116308634
rs1784974	0	chr11_115308634_116308634
rs1784975	0	chr11_115308634_116308634
rs1784976	0	chr11_115308634_116308634
rs1784977	0	chr11_115308634_116308634
rs1784979	0	chr11_115308634_116308634
rs1784980	0	chr11_115308634_116308634
rs1784982	0	chr11_115308634_116308634
rs1784983	0	chr11_115308634_116308634
rs1784984	0	chr11_115308634_116308634
rs1784985	0	chr11_115308634_116308634
rs1784986	0	chr11_115308634_116308634
rs1784987	0	chr11_115308634_116308634
rs1784988	0	chr11_115308634_116308634
rs1784989	0	chr11_115308634_116308634
rs1784990	0	chr11_115308634_116308634
rs1784991	0	chr11_115308634_116308634
rs1784992	0	chr11_115308634_116308634
rs1784994	0	chr11_115308634_116308634
rs1784996	0	chr11_115308634_116308634
rs1784997	0	chr11_115308634_116308634
rs1784998	0	chr11_115308634_116308634
rs1784999	0	chr11_115308634_116308634
rs1785000	0	chr11_115308634_116308634
rs1785002	0	chr11_115308634_116308634
rs1785003	0	chr11_115308634_116308634
rs1785006	0	chr11_115308634_116308634
rs1785007	0	chr11_115308634_116308634
rs1785008	0	chr11_115308634_116308634
rs1785010	0	chr11_115308634_116308634
rs1785011	0	chr11_115308634_116308634
rs1785013	0	chr11_115308634_116308634
rs1785015	0	chr11_115308634_116308634
rs1785016	0	chr11_115308634_116308634
rs1785017	0	chr11_115308634_116308634
rs1785019	0	chr11_115308634_116308634
rs1785020	0	chr11_115308634_116308634
rs1785021	0	chr11_115308634_116308634
rs1785022	0	chr11_115308634_116308634
rs1785023	0	chr11_115308634_116308634
rs17852479	0	chr12_57218965_58218965
rs17861031	0	chr20_20906032_21984039
rs17861033	0	chr20_20906032_21984039
rs17861043	0	chr20_20906032_21984039
rs17861054	0	chr20_20906032_21984039
rs17861061	0	chr20_20906032_21984039
rs178653	0	chr17_15735462_16735462
rs178654	0	chr17_15735462_16735462
rs178656	0	chr17_15735462_16735462
rs178657	0	chr17_15735462_16735462
rs178658	0	chr17_15735462_16735462
rs178659	0	chr17_15735462_16735462
rs178662	0	chr17_15735462_16735462
rs1787813	0	chr18_50946314_51946314
rs1787814	0	chr18_50946314_51946314
rs1787815	0	chr18_50946314_51946314
rs1787818	0	chr18_50946314_51946314
rs1787819	0	chr18_50946314_51946314
rs1787820	0	chr18_50946314_51946314
rs1787821	0	chr18_50946314_51946314
rs1787822	0	chr18_50946314_51946314
rs1787823	0	chr18_50946314_51946314
rs1787825	0	chr18_50946314_51946314
rs1787827	0	chr18_50946314_51946314
rs1787828	0	chr18_50946314_51946314
rs1787829	0	chr18_50946314_51946314
rs1787831	0	chr18_50946314_51946314
rs1787833	0	chr18_50946314_51946314
rs1787834	0	chr18_50946314_51946314
rs1787836	0	chr18_50946314_51946314
rs1787837	0	chr18_50946314_51946314
rs1787839	0	chr18_50946314_51946314
rs1787840	0	chr18_50946314_51946314
rs1787841	0	chr18_50946314_51946314
rs1787843	0	chr18_50946314_51946314
rs178785	0	chr17_15735462_16735462
rs178786	0	chr17_15735462_16735462
rs178787	0	chr17_15735462_16735462
rs178788	0	chr17_15735462_16735462
rs178789	0	chr17_15735462_16735462
rs178790	0	chr17_15735462_16735462
rs178791	0	chr17_15735462_16735462
rs178792	0	chr17_15735462_16735462
rs178793	0	chr17_15735462_16735462
rs178794	0	chr17_15735462_16735462
rs178795	0	chr17_15735462_16735462
rs178796	0	chr17_15735462_16735462
rs178797	0	chr17_15735462_16735462
rs178798	0	chr17_15735462_16735462
rs178799	0	chr17_15735462_16735462
rs178800	0	chr17_15735462_16735462
rs178801	0	chr17_15735462_16735462
rs178803	0	chr17_15735462_16735462
rs178804	0	chr17_15735462_16735462
rs178805	0	chr17_15735462_16735462
rs178806	0	chr17_15735462_16735462
rs178807	0	chr17_15735462_16735462
rs178808	0	chr17_15735462_16735462
rs178809	0	chr17_15735462_16735462
rs178810	0	chr17_15735462_16735462
rs178811	0	chr17_15735462_16735462
rs178812	0	chr17_15735462_16735462
rs178813	0	chr17_15735462_16735462
rs178814	0	chr17_15735462_16735462
rs178815	0	chr17_15735462_16735462
rs178816	0	chr17_15735462_16735462
rs178817	0	chr17_15735462_16735462
rs178818	0	chr17_15735462_16735462
rs178820	0	chr17_15735462_16735462
rs178821	0	chr17_15735462_16735462
rs17882143	0	chr17_41794462_42794462
rs178824	0	chr17_15735462_16735462
rs178825	0	chr17_15735462_16735462
rs178826	0	chr17_15735462_16735462
rs178827	0	chr17_15735462_16735462
rs178828	0	chr17_15735462_16735462
rs178829	0	chr17_15735462_16735462
rs178830	0	chr17_15735462_16735462
rs178831	0	chr17_15735462_16735462
rs178833	0	chr17_15735462_16735462
rs17883310	0	chr17_41794462_42794462
rs178834	0	chr17_15735462_16735462
rs178835	0	chr17_15735462_16735462
rs178836	0	chr17_15735462_16735462
rs178837	0	chr17_15735462_16735462
rs178838	0	chr17_15735462_16735462
rs178839	0	chr17_15735462_16735462
rs17884287	0	chr17_41794462_42794462
rs17885814	0	chr17_41794462_42794462
rs1788960	0	chr11_126221324_127221324
rs1788968	0	chr11_126221324_127221324
rs1788977	0	chr11_126221324_127221324
rs1788978	0	chr11_126221324_127221324
rs1789193	0	chr11_121680828_122680828
rs1789194	0	chr11_121680828_122680828
rs1789735	0	chr11_121680828_122680828
rs1789742	0	chr11_121680828_122680828
rs1789750	0	chr11_121680828_122680828
rs1789751	0	chr11_121680828_122680828
rs1789756	0	chr11_121680828_122680828
rs1789757	0	chr11_121680828_122680828
rs1789758	0	chr11_121680828_122680828
rs1789759	0	chr11_121680828_122680828
rs1789763	0	chr11_121680828_122680828
rs1789764	0	chr11_121680828_122680828
rs1789831	0	chr11_121680828_122680828
rs1789836	0	chr11_121680828_122680828
rs1789839	0	chr11_121680828_122680828
rs1789841	0	chr11_121680828_122680828
rs1789842	0	chr11_121680828_122680828
rs1789843	0	chr11_121680828_122680828
rs1789847	0	chr11_121680828_122680828
rs1790047	0	chr11_115308634_116308634
rs1791060	0	chr11_121680828_122680828
rs1791889	0	chr11_115308634_116308634
rs1791890	0	chr11_115308634_116308634
rs1791892	0	chr11_115308634_116308634
rs1791893	0	chr11_115308634_116308634
rs1791894	0	chr11_115308634_116308634
rs1791895	0	chr11_115308634_116308634
rs1791896	0	chr11_115308634_116308634
rs1791897	0	chr11_115308634_116308634
rs1791898	0	chr11_115308634_116308634
rs1791904	0	chr11_115308634_116308634
rs1791905	0	chr11_115308634_116308634
rs1791906	0	chr11_115308634_116308634
rs1791907	0	chr11_115308634_116308634
rs1791909	0	chr11_115308634_116308634
rs1791910	0	chr11_115308634_116308634
rs1791914	0	chr11_115308634_116308634
rs1791915	0	chr11_115308634_116308634
rs1791916	0	chr11_115308634_116308634
rs1791917	0	chr11_115308634_116308634
rs1791919	0	chr11_115308634_116308634
rs1791941	0	chr11_121680828_122680828
rs1791942	0	chr11_121680828_122680828
rs1791943	0	chr11_121680828_122680828
rs1791944	0	chr11_121680828_122680828
rs1791945	0	chr11_121680828_122680828
rs1791946	0	chr11_121680828_122680828
rs1791947	0	chr11_121680828_122680828
rs1791948	0	chr11_121680828_122680828
rs1791956	0	chr11_121680828_122680828
rs1791957	0	chr11_121680828_122680828
rs1791977	0	chr11_121680828_122680828
rs1791980	0	chr11_121680828_122680828
rs1793646	0	chr11_126221324_127221324
rs1793647	0	chr11_126221324_127221324
rs1793650	0	chr11_126221324_127221324
rs1793651	0	chr11_126221324_127221324
rs1793652	0	chr11_126221324_127221324
rs1793653	0	chr11_126221324_127221324
rs1793654	0	chr11_126221324_127221324
rs1793655	0	chr11_126221324_127221324
rs1793656	0	chr11_126221324_127221324
rs1793657	0	chr11_126221324_127221324
rs1793658	0	chr11_126221324_127221324
rs1793661	0	chr11_126221324_127221324
rs1793662	0	chr11_126221324_127221324
rs1793663	0	chr11_126221324_127221324
rs1793664	0	chr11_126221324_127221324
rs1793667	0	chr11_126221324_127221324
rs1793668	0	chr11_126221324_127221324
rs1793669	0	chr11_126221324_127221324
rs1793670	0	chr11_126221324_127221324
rs1793671	0	chr11_126221324_127221324
rs1793672	0	chr11_126221324_127221324
rs1793673	0	chr11_126221324_127221324
rs1793675	0	chr11_126221324_127221324
rs1793677	0	chr11_126221324_127221324
rs1793678	0	chr11_126221324_127221324
rs1793679	0	chr11_126221324_127221324
rs179471	0	chr1_20621678_21947480
rs179586	0	chr17_41794462_42794462
rs1796106	0	chr12_90378635_91378635
rs1796434	0	chr2_57467563_59119764
rs1796435	0	chr2_57467563_59119764
rs1797221	0	chr15_46671631_48092610
rs1797224	0	chr15_46671631_48092610
rs1797225	0	chr15_46671631_48092610
rs1797227	0	chr15_46671631_48092610
rs1797228	0	chr15_46671631_48092610
rs1797229	0	chr15_46671631_48092610
rs1797230	0	chr15_46671631_48092610
rs1797231	0	chr15_46671631_48092610
rs1797232	0	chr15_46671631_48092610
rs1797233	0	chr15_46671631_48092610
rs1797234	0	chr15_46671631_48092610
rs1797235	0	chr15_46671631_48092610
rs1797236	0	chr15_46671631_48092610
rs1797239	0	chr15_46671631_48092610
rs1797242	0	chr15_46671631_48092610
rs1797453	0	chr17_15735462_16735462
rs1797460	0	chr17_15735462_16735462
rs1797462	0	chr17_15735462_16735462
rs1798710	0	chr12_57218965_58218965
rs1799737	0	chr12_57218965_58218965
rs1799986	0	chr12_57218965_58218965
rs1800127	0	chr12_57218965_58218965
rs1800137	0	chr12_57218965_58218965
rs1800139	0	chr12_57218965_58218965
rs1800141	0	chr12_57218965_58218965
rs1800154	0	chr12_57218965_58218965
rs1800156	0	chr12_57218965_58218965
rs1800158	0	chr12_57218965_58218965
rs1800159	0	chr12_57218965_58218965
rs1800162	0	chr12_57218965_58218965
rs1800163	0	chr12_57218965_58218965
rs1800164	0	chr12_57218965_58218965
rs1800165	0	chr12_57218965_58218965
rs1800168	0	chr12_57218965_58218965
rs1800174	0	chr12_57218965_58218965
rs1800175	0	chr12_57218965_58218965
rs1800176	0	chr12_57218965_58218965
rs1800177	0	chr12_57218965_58218965
rs1800178	0	chr12_57218965_58218965
rs1800180	0	chr12_57218965_58218965
rs1800181	0	chr12_57218965_58218965
rs1800182	0	chr12_57218965_58218965
rs1800183	0	chr12_57218965_58218965
rs1800187	0	chr12_57218965_58218965
rs1800188	0	chr12_57218965_58218965
rs1800189	0	chr12_57218965_58218965
rs1800191	0	chr12_57218965_58218965
rs1800194	0	chr12_57218965_58218965
rs1800547	0	chr17_43191377_45287312
rs1801353	0	chr17_43191377_45287312
rs1805212	0	chr2_57467563_59119764
rs1806652	0	chr12_57218965_58218965
rs180688689	0	chr11_29839400_30839400
rs180707498	0	chr1_205189807_206189807
rs1807201	0	chr15_46671631_48092610
rs1807237	0	chr15_46671631_48092610
rs180724274	0	chr2_115326318_116449616
rs180732726	0	chr11_121680828_122680828
rs180741303	0	chr13_54718849_55820779
rs180745346	0	chr15_46671631_48092610
rs180746066	0	chr2_115326318_116449616
rs180760078	0	chr13_54718849_55820779
rs1807797	0	chr13_54718849_55820779
rs180798492	0	chr17_15735462_16735462
rs180800088	0	chr11_115308634_116308634
rs1808030	0	chr1_205189807_206189807
rs1808124	0	chr11_27546189_29297252
rs180818821	0	chr1_205189807_206189807
rs1808189	0	chr17_43191377_45287312
rs180821213	0	chr11_27546189_29297252
rs180827168	0	chr17_15735462_16735462
rs180829816	0	chr18_50946314_51946314
rs180849578	0	chr11_27546189_29297252
rs180874328	0	chr14_46330702_47330702
rs180875614	0	chr11_29839400_30839400
rs1808771	0	chr11_29839400_30839400
rs180901044	0	chr11_27546189_29297252
rs1809205	0	chr17_17277245_18277245
rs1809206	0	chr17_17277245_18277245
rs180971781	0	chr2_57467563_59119764
rs180985417	0	chr2_57467563_59119764
rs1809914	0	chr1_20621678_21947480
rs1809915	0	chr1_20621678_21947480
rs1809916	0	chr1_20621678_21947480
rs180994111	0	chr1_205189807_206189807
rs181007913	0	chr11_29839400_30839400
rs181017791	0	chr20_20906032_21984039
rs181020093	0	chr11_29839400_30839400
rs181026591	0	chr14_46330702_47330702
rs181037160	0	chr17_15735462_16735462
rs181056553	0	chr12_57218965_58218965
rs181062395	0	chr2_57467563_59119764
rs181065704	0	chr17_15735462_16735462
rs181070179	0	chr13_54718849_55820779
rs181082118	0	chr20_20906032_21984039
rs1811182	0	chr17_41794462_42794462
rs181125926	0	chr11_12730633_13865588
rs181135216	0	chr10_64157978_65157978
rs1811398	0	chr18_50946314_51946314
rs1811441	0	chr18_50946314_51946314
rs1811450	0	chr11_27546189_29297252
rs181149976	0	chr2_115326318_116449616
rs181150808	0	chr11_12730633_13865588
rs1811575	0	chr11_12730633_13865588
rs181158882	0	chr11_115308634_116308634
rs1811762	0	chr15_46671631_48092610
rs181178840	0	chr17_41794462_42794462
rs181186042	0	chr11_27546189_29297252
rs1811865	0	chr20_20906032_21984039
rs181207370	0	chr15_46671631_48092610
rs181232173	0	chr1_20621678_21947480
rs181239625	0	chr11_27546189_29297252
rs181242500	0	chr12_22720079_23720079
rs1812558	0	chr18_50946314_51946314
rs181266562	0	chr13_54718849_55820779
rs181293828	0	chr2_115326318_116449616
rs1812951	0	chr2_115326318_116449616
rs1812952	0	chr2_115326318_116449616
rs1812975	0	chr18_50946314_51946314
rs181300040	0	chr2_57467563_59119764
rs1813204	0	chr15_46671631_48092610
rs181325461	0	chr11_27546189_29297252
rs181326486	0	chr11_126221324_127221324
rs181334143	0	chr12_90378635_91378635
rs1813394	0	chr2_115326318_116449616
rs1813500	0	chr14_46330702_47330702
rs1813501	0	chr14_46330702_47330702
rs181361903	0	chr17_43191377_45287312
rs181362370	0	chr17_15735462_16735462
rs1813628	0	chr14_46330702_47330702
rs1813663	0	chr12_22720079_23720079
rs1813760	0	chr15_46671631_48092610
rs1813803	0	chr15_46671631_48092610
rs1813812	0	chr12_57218965_58218965
rs1813813	0	chr12_57218965_58218965
rs1813814	0	chr12_57218965_58218965
rs1813815	0	chr12_57218965_58218965
rs181383544	0	chr10_64157978_65157978
rs181384686	0	chr18_50946314_51946314
rs181387571	0	chr17_15735462_16735462
rs181388182	0	chr15_46671631_48092610
rs1814001	0	chr18_50946314_51946314
rs1814065	0	chr13_54718849_55820779
rs1814074	0	chr11_29839400_30839400
rs1814107	0	chr12_90378635_91378635
rs1814109	0	chr18_50946314_51946314
rs181417941	0	chr11_115308634_116308634
rs181419106	0	chr15_46671631_48092610
rs181428071	0	chr11_12730633_13865588
rs181431338	0	chr17_17277245_18277245
rs181438138	0	chr17_43191377_45287312
rs181447152	0	chr11_115308634_116308634
rs181451448	0	chr17_43191377_45287312
rs181457987	0	chr12_57218965_58218965
rs181459698	0	chr12_90378635_91378635
rs1814736	0	chr1_20621678_21947480
rs1814737	0	chr1_20621678_21947480
rs181475574	0	chr20_20906032_21984039
rs181511320	0	chr14_46330702_47330702
rs181525763	0	chr11_12730633_13865588
rs181536641	0	chr11_29839400_30839400
rs181546769	0	chr20_20906032_21984039
rs181546987	0	chr11_121680828_122680828
rs1815493	0	chr14_46330702_47330702
rs1815542	0	chr1_20621678_21947480
rs181582917	0	chr12_22720079_23720079
rs1815953	0	chr11_121680828_122680828
rs1815954	0	chr11_121680828_122680828
rs181601086	0	chr18_50946314_51946314
rs181613315	0	chr17_43191377_45287312
rs1816157	0	chr11_29839400_30839400
rs1816158	0	chr11_121680828_122680828
rs1816433	0	chr11_27546189_29297252
rs1816434	0	chr11_27546189_29297252
rs1816435	0	chr11_27546189_29297252
rs1816437	0	chr11_27546189_29297252
rs181648070	0	chr11_115308634_116308634
rs181668755	0	chr2_57467563_59119764
rs181674561	0	chr17_15735462_16735462
rs1816774	0	chr11_12730633_13865588
rs1816775	0	chr11_12730633_13865588
rs181688415	0	chr12_57218965_58218965
rs181695333	0	chr15_46671631_48092610
rs181701297	0	chr12_22720079_23720079
rs181708801	0	chr1_20621678_21947480
rs1817178	0	chr15_46671631_48092610
rs181725451	0	chr11_27546189_29297252
rs181729715	0	chr17_43191377_45287312
rs1817353	0	chr13_54718849_55820779
rs1817406	0	chr11_126221324_127221324
rs181746888	0	chr18_50946314_51946314
rs1817475	0	chr11_12730633_13865588
rs181756599	0	chr12_57218965_58218965
rs181775364	0	chr17_41794462_42794462
rs181775753	0	chr17_15735462_16735462
rs181777085	0	chr11_121680828_122680828
rs181777841	0	chr12_22720079_23720079
rs181790059	0	chr2_57467563_59119764
rs1817954	0	chr12_22720079_23720079
rs181803862	0	chr14_46330702_47330702
rs181804549	0	chr18_50946314_51946314
rs181804562	0	chr17_15735462_16735462
rs1818179	0	chr12_90378635_91378635
rs181821822	0	chr1_20621678_21947480
rs181839353	0	chr12_22720079_23720079
rs181851932	0	chr12_22720079_23720079
rs181856782	0	chr15_46671631_48092610
rs1818661	0	chr2_57467563_59119764
rs1818801	0	chr2_57467563_59119764
rs1818823	0	chr2_57467563_59119764
rs1818824	0	chr2_57467563_59119764
rs181896950	0	chr15_46671631_48092610
rs181897168	0	chr11_126221324_127221324
rs181902222	0	chr17_15735462_16735462
rs1819040	0	chr17_43191377_45287312
rs181928420	0	chr11_27546189_29297252
rs1819673	0	chr11_29839400_30839400
rs1819675	0	chr11_29839400_30839400
rs181971945	0	chr12_57218965_58218965
rs182021960	0	chr11_12730633_13865588
rs182033	0	chr13_54718849_55820779
rs1820342	0	chr11_121680828_122680828
rs182054669	0	chr17_43191377_45287312
rs182059722	0	chr2_115326318_116449616
rs182060033	0	chr11_29839400_30839400
rs182067160	0	chr2_57467563_59119764
rs182071427	0	chr11_27546189_29297252
rs182104228	0	chr10_64157978_65157978
rs182109288	0	chr12_22720079_23720079
rs182112561	0	chr14_46330702_47330702
rs1821344	0	chr11_27546189_29297252
rs1821345	0	chr11_27546189_29297252
rs1821346	0	chr11_27546189_29297252
rs182134860	0	chr17_15735462_16735462
rs182156754	0	chr12_22720079_23720079
rs182159462	0	chr17_41794462_42794462
rs1821757	0	chr13_54718849_55820779
rs182183637	0	chr14_46330702_47330702
rs182193486	0	chr12_90378635_91378635
rs1821941	0	chr12_90378635_91378635
rs182212109	0	chr1_20621678_21947480
rs182216748	0	chr1_20621678_21947480
rs182217146	0	chr17_43191377_45287312
rs1822215	0	chr18_50946314_51946314
rs182226671	0	chr17_17277245_18277245
rs182233127	0	chr1_205189807_206189807
rs182255939	0	chr14_46330702_47330702
rs182256139	0	chr13_54718849_55820779
rs182286090	0	chr15_46671631_48092610
rs182314176	0	chr1_20621678_21947480
rs1823186	0	chr11_29839400_30839400
rs1823191	0	chr11_29839400_30839400
rs1823268	0	chr2_115326318_116449616
rs1823269	0	chr2_115326318_116449616
rs182327207	0	chr17_41794462_42794462
rs182327970	0	chr11_121680828_122680828
rs182336018	0	chr17_43191377_45287312
rs182340972	0	chr17_43191377_45287312
rs182349469	0	chr11_29839400_30839400
rs1823511	0	chr11_121680828_122680828
rs1823512	0	chr11_121680828_122680828
rs1823513	0	chr11_121680828_122680828
rs1823514	0	chr11_121680828_122680828
rs182364813	0	chr11_121680828_122680828
rs1823690	0	chr14_46330702_47330702
rs182384077	0	chr11_27546189_29297252
rs182385126	0	chr1_20621678_21947480
rs1823855	0	chr17_41794462_42794462
rs1823856	0	chr17_41794462_42794462
rs1823918	0	chr15_46671631_48092610
rs1823919	0	chr15_46671631_48092610
rs182393165	0	chr18_50946314_51946314
rs182402741	0	chr15_46671631_48092610
rs1824209	0	chr12_22720079_23720079
rs182446366	0	chr17_43191377_45287312
rs182447390	0	chr1_20621678_21947480
rs1824575	0	chr18_50946314_51946314
rs1824632	0	chr14_46330702_47330702
rs1824633	0	chr14_46330702_47330702
rs182467572	0	chr11_121680828_122680828
rs182471676	0	chr12_90378635_91378635
rs182484070	0	chr15_46671631_48092610
rs182485700	0	chr11_29839400_30839400
rs182493339	0	chr14_46330702_47330702
rs182507718	0	chr1_205189807_206189807
rs182507967	0	chr17_15735462_16735462
rs182513938	0	chr11_27546189_29297252
rs182516337	0	chr1_20621678_21947480
rs182521272	0	chr15_46671631_48092610
rs182529501	0	chr11_27546189_29297252
rs1825306	0	chr1_20621678_21947480
rs182546867	0	chr10_64157978_65157978
rs1825514	0	chr12_57218965_58218965
rs182560962	0	chr17_43191377_45287312
rs182588990	0	chr11_12730633_13865588
rs182598717	0	chr13_54718849_55820779
rs182607234	0	chr13_54718849_55820779
rs182614962	0	chr17_43191377_45287312
rs182631542	0	chr13_54718849_55820779
rs1826326	0	chr11_27546189_29297252
rs1826327	0	chr11_27546189_29297252
rs1826329	0	chr11_27546189_29297252
rs1826330	0	chr11_27546189_29297252
rs1826333	0	chr11_27546189_29297252
rs182651040	0	chr2_57467563_59119764
rs1826573	0	chr1_20621678_21947480
rs1826614	0	chr14_46330702_47330702
rs1826972	0	chr18_50946314_51946314
rs182712252	0	chr18_50946314_51946314
rs182713465	0	chr11_121680828_122680828
rs182720843	0	chr17_15735462_16735462
rs182722773	0	chr12_22720079_23720079
rs1827290	0	chr1_20621678_21947480
rs1827291	0	chr1_20621678_21947480
rs1827293	0	chr1_20621678_21947480
rs182730058	0	chr20_20906032_21984039
rs182744144	0	chr1_205189807_206189807
rs182753626	0	chr12_57218965_58218965
rs1827609	0	chr12_90378635_91378635
rs1827610	0	chr12_90378635_91378635
rs1827611	0	chr12_90378635_91378635
rs1827613	0	chr12_90378635_91378635
rs182761944	0	chr1_20621678_21947480
rs182783333	0	chr11_29839400_30839400
rs182783590	0	chr17_43191377_45287312
rs182784716	0	chr17_43191377_45287312
rs182787659	0	chr14_46330702_47330702
rs182787660	0	chr12_22720079_23720079
rs182821552	0	chr17_43191377_45287312
rs182824265	0	chr12_90378635_91378635
rs182827114	0	chr1_205189807_206189807
rs182835541	0	chr15_46671631_48092610
rs1828581	0	chr15_46671631_48092610
rs1828582	0	chr15_46671631_48092610
rs1828583	0	chr15_46671631_48092610
rs1828585	0	chr15_46671631_48092610
rs182869561	0	chr1_20621678_21947480
rs182874419	0	chr15_46671631_48092610
rs182897455	0	chr18_50946314_51946314
rs182897904	0	chr11_29839400_30839400
rs1828996	0	chr15_46671631_48092610
rs182915778	0	chr14_46330702_47330702
rs1829229	0	chr2_115326318_116449616
rs182938505	0	chr2_115326318_116449616
rs1829469	0	chr11_27546189_29297252
rs182951984	0	chr17_41794462_42794462
rs182987538	0	chr17_15735462_16735462
rs183003260	0	chr13_54718849_55820779
rs183030227	0	chr11_12730633_13865588
rs183039799	0	chr10_64157978_65157978
rs183057590	0	chr2_57467563_59119764
rs183071464	0	chr17_15735462_16735462
rs183084420	0	chr2_57467563_59119764
rs183086	0	chr17_43191377_45287312
rs183094925	0	chr17_41794462_42794462
rs183096123	0	chr2_115326318_116449616
rs183097974	0	chr11_12730633_13865588
rs183101471	0	chr11_27546189_29297252
rs183117897	0	chr12_57218965_58218965
rs183124079	0	chr11_27546189_29297252
rs183124096	0	chr11_12730633_13865588
rs183128618	0	chr11_115308634_116308634
rs183145429	0	chr18_50946314_51946314
rs1831643	0	chr10_64157978_65157978
rs1831644	0	chr10_64157978_65157978
rs183168551	0	chr11_12730633_13865588
rs183181907	0	chr1_20621678_21947480
rs183189011	0	chr13_54718849_55820779
rs183194212	0	chr10_64157978_65157978
rs183202576	0	chr12_57218965_58218965
rs183204593	0	chr13_54718849_55820779
rs183211	0	chr17_43191377_45287312
rs1832253	0	chr11_29839400_30839400
rs183236378	0	chr2_57467563_59119764
rs183242849	0	chr13_54718849_55820779
rs1832486	0	chr13_54718849_55820779
rs1832487	0	chr13_54718849_55820779
rs183264956	0	chr11_126221324_127221324
rs1832696	0	chr13_54718849_55820779
rs1832775	0	chr1_205189807_206189807
rs183301043	0	chr11_115308634_116308634
rs183321304	0	chr15_46671631_48092610
rs183327107	0	chr17_15735462_16735462
rs183334102	0	chr2_57467563_59119764
rs183358803	0	chr11_115308634_116308634
rs183362846	0	chr2_57467563_59119764
rs183364455	0	chr1_20621678_21947480
rs183367864	0	chr1_205189807_206189807
rs183402	0	chr17_43191377_45287312
rs1834154	0	chr18_50946314_51946314
rs1834155	0	chr18_50946314_51946314
rs1834156	0	chr18_50946314_51946314
rs1834157	0	chr18_50946314_51946314
rs1834158	0	chr18_50946314_51946314
rs1834159	0	chr18_50946314_51946314
rs1834160	0	chr18_50946314_51946314
rs183428209	0	chr11_12730633_13865588
rs1834306	0	chr11_121680828_122680828
rs183449555	0	chr18_50946314_51946314
rs183462	0	chr17_41794462_42794462
rs183467025	0	chr11_27546189_29297252
rs1834725	0	chr12_22720079_23720079
rs1834726	0	chr12_22720079_23720079
rs1834727	0	chr12_22720079_23720079
rs183485478	0	chr11_12730633_13865588
rs183502339	0	chr11_121680828_122680828
rs1835329	0	chr2_115326318_116449616
rs183533311	0	chr11_115308634_116308634
rs183539842	0	chr2_57467563_59119764
rs183541077	0	chr13_54718849_55820779
rs183546570	0	chr12_57218965_58218965
rs183553417	0	chr17_41794462_42794462
rs1835683	0	chr15_46671631_48092610
rs1835684	0	chr15_46671631_48092610
rs183568483	0	chr10_64157978_65157978
rs1835685	0	chr15_46671631_48092610
rs1835686	0	chr15_46671631_48092610
rs1835687	0	chr15_46671631_48092610
rs183579552	0	chr11_115308634_116308634
rs183590314	0	chr11_29839400_30839400
rs183593371	0	chr14_46330702_47330702
rs183594210	0	chr2_57467563_59119764
rs183595026	0	chr12_90378635_91378635
rs183603166	0	chr14_46330702_47330702
rs183604006	0	chr2_57467563_59119764
rs1836119	0	chr11_27546189_29297252
rs1836120	0	chr11_27546189_29297252
rs1836123	0	chr11_27546189_29297252
rs1836124	0	chr11_27546189_29297252
rs183613207	0	chr2_57467563_59119764
rs183632349	0	chr11_12730633_13865588
rs183632514	0	chr1_20621678_21947480
rs183633796	0	chr17_15735462_16735462
rs183638158	0	chr14_46330702_47330702
rs183645472	0	chr11_121680828_122680828
rs183645484	0	chr18_50946314_51946314
rs183659976	0	chr11_27546189_29297252
rs183666237	0	chr17_17277245_18277245
rs1836757	0	chr2_115326318_116449616
rs1836759	0	chr2_115326318_116449616
rs183679674	0	chr17_17277245_18277245
rs183687430	0	chr2_57467563_59119764
rs183693401	0	chr17_41794462_42794462
rs183693406	0	chr11_126221324_127221324
rs1837375	0	chr15_46671631_48092610
rs183738419	0	chr13_54718849_55820779
rs1837509	0	chr11_115308634_116308634
rs1837531	0	chr11_12730633_13865588
rs1837533	0	chr11_12730633_13865588
rs183795122	0	chr1_20621678_21947480
rs1838059	0	chr11_27546189_29297252
rs1838061	0	chr11_27546189_29297252
rs1838105	0	chr17_43191377_45287312
rs183815868	0	chr11_27546189_29297252
rs183827545	0	chr12_57218965_58218965
rs183828054	0	chr15_46671631_48092610
rs183833930	0	chr11_27546189_29297252
rs183834342	0	chr17_41794462_42794462
rs183880904	0	chr15_46671631_48092610
rs183888546	0	chr1_20621678_21947480
rs1838970	0	chr11_29839400_30839400
rs1838971	0	chr11_29839400_30839400
rs1838972	0	chr11_29839400_30839400
rs1839133	0	chr2_115326318_116449616
rs1839135	0	chr2_115326318_116449616
rs1839136	0	chr2_115326318_116449616
rs1839137	0	chr2_115326318_116449616
rs1839138	0	chr2_115326318_116449616
rs1839142	0	chr2_115326318_116449616
rs183934675	0	chr1_20621678_21947480
rs1839544	0	chr11_121680828_122680828
rs1839545	0	chr11_121680828_122680828
rs1839546	0	chr11_121680828_122680828
rs1839548	0	chr11_121680828_122680828
rs1839549	0	chr11_121680828_122680828
rs1839550	0	chr11_121680828_122680828
rs1839551	0	chr11_121680828_122680828
rs1839555	0	chr11_121680828_122680828
rs183968797	0	chr11_29839400_30839400
rs183980067	0	chr2_115326318_116449616
rs183984437	0	chr18_50946314_51946314
rs183987842	0	chr11_115308634_116308634
rs183990208	0	chr15_46671631_48092610
rs184034096	0	chr10_64157978_65157978
rs184044502	0	chr12_90378635_91378635
rs184062136	0	chr20_20906032_21984039
rs184064226	0	chr2_57467563_59119764
rs184088691	0	chr15_46671631_48092610
rs1840949	0	chr12_22720079_23720079
rs184098729	0	chr17_43191377_45287312
rs184107212	0	chr12_57218965_58218965
rs184111096	0	chr17_43191377_45287312
rs1841148	0	chr11_12730633_13865588
rs1841149	0	chr11_12730633_13865588
rs1841150	0	chr11_12730633_13865588
rs184146	0	chr11_29839400_30839400
rs1841492	0	chr12_57218965_58218965
rs184149213	0	chr17_15735462_16735462
rs1841708	0	chr13_54718849_55820779
rs1841709	0	chr13_54718849_55820779
rs1841710	0	chr13_54718849_55820779
rs1841745	0	chr14_46330702_47330702
rs184178446	0	chr11_27546189_29297252
rs1841845	0	chr11_12730633_13865588
rs184198153	0	chr10_64157978_65157978
rs184200916	0	chr17_15735462_16735462
rs1842050	0	chr11_126221324_127221324
rs1842051	0	chr11_126221324_127221324
rs1842057	0	chr13_54718849_55820779
rs184216967	0	chr13_54718849_55820779
rs184220514	0	chr1_20621678_21947480
rs184229944	0	chr17_41794462_42794462
rs184244259	0	chr2_57467563_59119764
rs184254289	0	chr2_57467563_59119764
rs184272557	0	chr12_57218965_58218965
rs184280098	0	chr2_115326318_116449616
rs184296202	0	chr17_17277245_18277245
rs184301136	0	chr12_57218965_58218965
rs184310130	0	chr17_15735462_16735462
rs184328537	0	chr2_115326318_116449616
rs1843311	0	chr12_57218965_58218965
rs1843312	0	chr12_57218965_58218965
rs1843313	0	chr12_57218965_58218965
rs1843314	0	chr12_57218965_58218965
rs184332899	0	chr17_43191377_45287312
rs184348699	0	chr14_46330702_47330702
rs184356550	0	chr15_46671631_48092610
rs184356690	0	chr13_54718849_55820779
rs184359167	0	chr17_43191377_45287312
rs184385722	0	chr1_20621678_21947480
rs184460964	0	chr11_121680828_122680828
rs184463027	0	chr14_46330702_47330702
rs184475956	0	chr18_50946314_51946314
rs184478	0	chr17_41794462_42794462
rs1844902	0	chr11_27546189_29297252
rs1844903	0	chr11_27546189_29297252
rs1844904	0	chr11_27546189_29297252
rs1844905	0	chr11_27546189_29297252
rs184505465	0	chr2_115326318_116449616
rs184518990	0	chr10_64157978_65157978
rs184519194	0	chr17_43191377_45287312
rs184522241	0	chr10_64157978_65157978
rs184524779	0	chr18_50946314_51946314
rs184525100	0	chr11_121680828_122680828
rs184529374	0	chr18_50946314_51946314
rs184536626	0	chr17_41794462_42794462
rs1845400	0	chr14_46330702_47330702
rs1845401	0	chr14_46330702_47330702
rs184544191	0	chr15_46671631_48092610
rs184585181	0	chr11_126221324_127221324
rs1846208	0	chr18_50946314_51946314
rs1846398	0	chr12_57218965_58218965
rs1846400	0	chr12_57218965_58218965
rs184666184	0	chr17_15735462_16735462
rs184672870	0	chr17_43191377_45287312
rs184673787	0	chr15_46671631_48092610
rs184674804	0	chr15_46671631_48092610
rs184678011	0	chr11_126221324_127221324
rs1847088	0	chr11_115308634_116308634
rs184712	0	chr12_57218965_58218965
rs1847126	0	chr18_50946314_51946314
rs184715758	0	chr17_15735462_16735462
rs1847164	0	chr11_27546189_29297252
rs184722560	0	chr11_115308634_116308634
rs184735893	0	chr17_15735462_16735462
rs184738719	0	chr15_46671631_48092610
rs184743027	0	chr2_57467563_59119764
rs1847443	0	chr12_90378635_91378635
rs1847444	0	chr12_90378635_91378635
rs1847446	0	chr12_90378635_91378635
rs1847447	0	chr12_90378635_91378635
rs1847448	0	chr12_90378635_91378635
rs1847449	0	chr12_90378635_91378635
rs1847450	0	chr12_90378635_91378635
rs1847451	0	chr12_90378635_91378635
rs1847453	0	chr12_90378635_91378635
rs1847454	0	chr12_90378635_91378635
rs184745463	0	chr15_46671631_48092610
rs1847455	0	chr12_90378635_91378635
rs1847456	0	chr12_90378635_91378635
rs1847458	0	chr12_90378635_91378635
rs1847459	0	chr12_90378635_91378635
rs184745911	0	chr17_43191377_45287312
rs1847460	0	chr12_90378635_91378635
rs1847461	0	chr12_90378635_91378635
rs1847462	0	chr12_90378635_91378635
rs1847463	0	chr12_90378635_91378635
rs1847577	0	chr17_15735462_16735462
rs1847580	0	chr17_15735462_16735462
rs184769610	0	chr17_41794462_42794462
rs184784646	0	chr2_57467563_59119764
rs184803941	0	chr2_57467563_59119764
rs184825757	0	chr11_121680828_122680828
rs1848273	0	chr11_12730633_13865588
rs184835865	0	chr17_15735462_16735462
rs184837332	0	chr17_43191377_45287312
rs184852197	0	chr11_12730633_13865588
rs184852555	0	chr11_12730633_13865588
rs184867835	0	chr15_46671631_48092610
rs1848759	0	chr2_115326318_116449616
rs1848771	0	chr10_64157978_65157978
rs1848796	0	chr10_64157978_65157978
rs1848797	0	chr10_64157978_65157978
rs184884476	0	chr17_17277245_18277245
rs184888591	0	chr12_57218965_58218965
rs184895889	0	chr17_41794462_42794462
rs184903314	0	chr18_50946314_51946314
rs184911440	0	chr11_27546189_29297252
rs1849292	0	chr15_46671631_48092610
rs1849293	0	chr15_46671631_48092610
rs1849294	0	chr15_46671631_48092610
rs1849295	0	chr15_46671631_48092610
rs1849296	0	chr15_46671631_48092610
rs1849297	0	chr15_46671631_48092610
rs1849298	0	chr15_46671631_48092610
rs1849299	0	chr15_46671631_48092610
rs184937339	0	chr13_54718849_55820779
rs184956967	0	chr11_12730633_13865588
rs184965447	0	chr17_41794462_42794462
rs184966641	0	chr11_27546189_29297252
rs184970672	0	chr11_12730633_13865588
rs184975042	0	chr12_90378635_91378635
rs184981564	0	chr11_121680828_122680828
rs1850001	0	chr15_46671631_48092610
rs1850002	0	chr15_46671631_48092610
rs1850003	0	chr15_46671631_48092610
rs185015120	0	chr2_115326318_116449616
rs185016290	0	chr17_43191377_45287312
rs1850262	0	chr2_115326318_116449616
rs1850346	0	chr15_46671631_48092610
rs1850347	0	chr15_46671631_48092610
rs1850348	0	chr15_46671631_48092610
rs185041393	0	chr18_50946314_51946314
rs1850446	0	chr2_115326318_116449616
rs1850447	0	chr2_115326318_116449616
rs185047655	0	chr2_57467563_59119764
rs1850501	0	chr11_27546189_29297252
rs185050441	0	chr2_57467563_59119764
rs185051857	0	chr17_15735462_16735462
rs185066924	0	chr20_20906032_21984039
rs1850672	0	chr2_57467563_59119764
rs1850673	0	chr2_57467563_59119764
rs1850674	0	chr2_57467563_59119764
rs1850833	0	chr11_27546189_29297252
rs1850865	0	chr2_115326318_116449616
rs185093318	0	chr11_121680828_122680828
rs185095095	0	chr11_115308634_116308634
rs185099912	0	chr12_90378635_91378635
rs185102922	0	chr11_121680828_122680828
rs185108261	0	chr12_22720079_23720079
rs185109267	0	chr14_46330702_47330702
rs185110411	0	chr12_90378635_91378635
rs1851138	0	chr2_57467563_59119764
rs1851140	0	chr2_57467563_59119764
rs1851444	0	chr2_57467563_59119764
rs185147558	0	chr12_22720079_23720079
rs1851754	0	chr18_50946314_51946314
rs1851755	0	chr18_50946314_51946314
rs1851756	0	chr18_50946314_51946314
rs185175745	0	chr12_90378635_91378635
rs185188256	0	chr11_115308634_116308634
rs185222669	0	chr2_57467563_59119764
rs185223615	0	chr12_90378635_91378635
rs185233549	0	chr10_64157978_65157978
rs185233719	0	chr12_22720079_23720079
rs185239439	0	chr11_27546189_29297252
rs185246206	0	chr10_64157978_65157978
rs1852563	0	chr2_57467563_59119764
rs185269069	0	chr17_43191377_45287312
rs185276835	0	chr2_57467563_59119764
rs185278101	0	chr11_121680828_122680828
rs185284204	0	chr20_20906032_21984039
rs185294054	0	chr17_41794462_42794462
rs185306972	0	chr12_57218965_58218965
rs185376890	0	chr1_205189807_206189807
rs185428934	0	chr11_12730633_13865588
rs185446962	0	chr15_46671631_48092610
rs185455228	0	chr10_64157978_65157978
rs185472939	0	chr13_54718849_55820779
rs185491348	0	chr12_22720079_23720079
rs185497374	0	chr17_43191377_45287312
rs185514350	0	chr14_46330702_47330702
rs185522151	0	chr2_57467563_59119764
rs185522282	0	chr15_46671631_48092610
rs185522312	0	chr11_12730633_13865588
rs185535563	0	chr11_12730633_13865588
rs185536621	0	chr17_43191377_45287312
rs185570423	0	chr18_50946314_51946314
rs185575984	0	chr11_27546189_29297252
rs185576501	0	chr11_27546189_29297252
rs185577418	0	chr12_22720079_23720079
rs185584249	0	chr2_57467563_59119764
rs185584565	0	chr12_90378635_91378635
rs1855911	0	chr13_54718849_55820779
rs1855912	0	chr13_54718849_55820779
rs1856039	0	chr11_29839400_30839400
rs1856059	0	chr13_54718849_55820779
rs1856060	0	chr13_54718849_55820779
rs1856142	0	chr11_29839400_30839400
rs185638326	0	chr2_57467563_59119764
rs185653284	0	chr2_115326318_116449616
rs185665412	0	chr11_121680828_122680828
rs185668744	0	chr11_12730633_13865588
rs185671454	0	chr11_27546189_29297252
rs185690171	0	chr11_27546189_29297252
rs185693674	0	chr1_20621678_21947480
rs1857012	0	chr13_54718849_55820779
rs1857013	0	chr13_54718849_55820779
rs1857049	0	chr13_54718849_55820779
rs1857073	0	chr1_205189807_206189807
rs1857074	0	chr1_205189807_206189807
rs1857075	0	chr1_205189807_206189807
rs185709225	0	chr15_46671631_48092610
rs185733678	0	chr15_46671631_48092610
rs185734252	0	chr11_12730633_13865588
rs185740947	0	chr11_29839400_30839400
rs185744962	0	chr2_57467563_59119764
rs1857506	0	chr1_205189807_206189807
rs1857507	0	chr1_205189807_206189807
rs1857508	0	chr1_205189807_206189807
rs1857509	0	chr1_205189807_206189807
rs1857510	0	chr1_205189807_206189807
rs185751281	0	chr12_22720079_23720079
rs185755355	0	chr11_12730633_13865588
rs185758548	0	chr13_54718849_55820779
rs185793	0	chr15_46671631_48092610
rs185794320	0	chr2_115326318_116449616
rs1857986	0	chr11_12730633_13865588
rs185801275	0	chr1_20621678_21947480
rs185802481	0	chr17_41794462_42794462
rs185816554	0	chr11_115308634_116308634
rs185820141	0	chr15_46671631_48092610
rs1858391	0	chr15_46671631_48092610
rs1858393	0	chr15_46671631_48092610
rs1858394	0	chr15_46671631_48092610
rs185842884	0	chr12_90378635_91378635
rs185843053	0	chr11_115308634_116308634
rs185854894	0	chr17_17277245_18277245
rs185857086	0	chr20_20906032_21984039
rs185863367	0	chr11_29839400_30839400
rs185904392	0	chr12_22720079_23720079
rs1859048	0	chr17_41794462_42794462
rs1859223	0	chr17_41794462_42794462
rs185925131	0	chr13_54718849_55820779
rs185939290	0	chr11_12730633_13865588
rs185947575	0	chr1_20621678_21947480
rs185952653	0	chr1_20621678_21947480
rs185959083	0	chr11_115308634_116308634
rs185969587	0	chr20_20906032_21984039
rs186003645	0	chr15_46671631_48092610
rs186008432	0	chr11_27546189_29297252
rs186031650	0	chr2_57467563_59119764
rs186036369	0	chr12_22720079_23720079
rs186036670	0	chr14_46330702_47330702
rs186054096	0	chr2_115326318_116449616
rs1860643	0	chr17_15735462_16735462
rs1860644	0	chr17_15735462_16735462
rs1860645	0	chr17_15735462_16735462
rs186068655	0	chr18_50946314_51946314
rs186075	0	chr11_29839400_30839400
rs186075993	0	chr1_205189807_206189807
rs186078976	0	chr11_29839400_30839400
rs186085659	0	chr15_46671631_48092610
rs186091245	0	chr2_115326318_116449616
rs186110720	0	chr11_126221324_127221324
rs1861225	0	chr2_57467563_59119764
rs1861226	0	chr2_57467563_59119764
rs186123678	0	chr13_54718849_55820779
rs1861247	0	chr2_57467563_59119764
rs186128541	0	chr1_20621678_21947480
rs186137106	0	chr2_115326318_116449616
rs1861410	0	chr2_57467563_59119764
rs1861411	0	chr2_57467563_59119764
rs1861412	0	chr2_57467563_59119764
rs1861413	0	chr2_57467563_59119764
rs1861414	0	chr2_57467563_59119764
rs1861415	0	chr2_57467563_59119764
rs186153338	0	chr20_20906032_21984039
rs186158274	0	chr2_115326318_116449616
rs186167740	0	chr20_20906032_21984039
rs186183878	0	chr11_121680828_122680828
rs186193717	0	chr2_57467563_59119764
rs186207221	0	chr2_57467563_59119764
rs186223247	0	chr15_46671631_48092610
rs186277	0	chr11_12730633_13865588
rs1862929	0	chr18_50946314_51946314
rs1862930	0	chr18_50946314_51946314
rs1862931	0	chr18_50946314_51946314
rs1862932	0	chr18_50946314_51946314
rs1863267	0	chr15_46671631_48092610
rs186342528	0	chr15_46671631_48092610
rs186343328	0	chr11_29839400_30839400
rs186343974	0	chr11_115308634_116308634
rs186349001	0	chr15_46671631_48092610
rs186351296	0	chr11_29839400_30839400
rs186354410	0	chr11_12730633_13865588
rs186354921	0	chr1_20621678_21947480
rs1863656	0	chr12_22720079_23720079
rs1863657	0	chr12_22720079_23720079
rs1863658	0	chr12_22720079_23720079
rs186375045	0	chr11_27546189_29297252
rs186378478	0	chr12_57218965_58218965
rs186411140	0	chr11_12730633_13865588
rs186423250	0	chr15_46671631_48092610
rs1864324	0	chr17_43191377_45287312
rs1864325	0	chr17_43191377_45287312
rs186444075	0	chr17_15735462_16735462
rs186448116	0	chr17_15735462_16735462
rs186451184	0	chr11_126221324_127221324
rs186452832	0	chr17_15735462_16735462
rs186465169	0	chr11_115308634_116308634
rs1864691	0	chr15_46671631_48092610
rs1864783	0	chr12_90378635_91378635
rs1864784	0	chr12_90378635_91378635
rs186479218	0	chr17_17277245_18277245
rs186484986	0	chr1_20621678_21947480
rs186486684	0	chr11_12730633_13865588
rs186488490	0	chr2_57467563_59119764
rs186498658	0	chr11_12730633_13865588
rs186500470	0	chr2_57467563_59119764
rs1865237	0	chr11_27546189_29297252
rs1865238	0	chr11_27546189_29297252
rs186526896	0	chr12_90378635_91378635
rs186541346	0	chr12_90378635_91378635
rs1865554	0	chr18_50946314_51946314
rs1865555	0	chr18_50946314_51946314
rs1865556	0	chr18_50946314_51946314
rs186560430	0	chr20_20906032_21984039
rs1865646	0	chr15_46671631_48092610
rs1865647	0	chr15_46671631_48092610
rs1865648	0	chr15_46671631_48092610
rs1865649	0	chr15_46671631_48092610
rs186566246	0	chr2_57467563_59119764
rs1865731	0	chr11_29839400_30839400
rs186599692	0	chr17_17277245_18277245
rs186603	0	chr17_41794462_42794462
rs1866035	0	chr18_50946314_51946314
rs1866036	0	chr18_50946314_51946314
rs186605134	0	chr15_46671631_48092610
rs186616822	0	chr11_12730633_13865588
rs186621414	0	chr1_20621678_21947480
rs186636	0	chr17_41794462_42794462
rs186641442	0	chr1_20621678_21947480
rs1866424	0	chr12_90378635_91378635
rs186661945	0	chr2_57467563_59119764
rs1866682	0	chr11_115308634_116308634
rs1866683	0	chr11_115308634_116308634
rs1866704	0	chr11_12730633_13865588
rs1866705	0	chr11_12730633_13865588
rs1866706	0	chr11_12730633_13865588
rs1866707	0	chr11_12730633_13865588
rs1866709	0	chr11_12730633_13865588
rs1866710	0	chr11_12730633_13865588
rs1866711	0	chr11_12730633_13865588
rs1866712	0	chr11_12730633_13865588
rs1866714	0	chr11_12730633_13865588
rs186676443	0	chr11_115308634_116308634
rs1866915	0	chr11_12730633_13865588
rs1866917	0	chr11_12730633_13865588
rs1866948	0	chr11_12730633_13865588
rs1866985	0	chr18_50946314_51946314
rs1866986	0	chr18_50946314_51946314
rs1866987	0	chr18_50946314_51946314
rs1866988	0	chr18_50946314_51946314
rs186709981	0	chr11_115308634_116308634
rs1867237	0	chr17_43191377_45287312
rs186740902	0	chr17_43191377_45287312
rs186742063	0	chr11_115308634_116308634
rs186746280	0	chr18_50946314_51946314
rs186750862	0	chr11_12730633_13865588
rs1867520	0	chr12_22720079_23720079
rs1867521	0	chr12_22720079_23720079
rs186764248	0	chr20_20906032_21984039
rs186766406	0	chr13_54718849_55820779
rs186773695	0	chr15_46671631_48092610
rs186793009	0	chr11_27546189_29297252
rs1868046	0	chr11_29839400_30839400
rs1868049	0	chr11_12730633_13865588
rs1868259	0	chr11_121680828_122680828
rs186827821	0	chr11_126221324_127221324
rs1868325	0	chr2_115326318_116449616
rs1868327	0	chr2_115326318_116449616
rs1868328	0	chr2_115326318_116449616
rs1868329	0	chr2_115326318_116449616
rs186839023	0	chr17_15735462_16735462
rs186840018	0	chr17_17277245_18277245
rs186841593	0	chr11_121680828_122680828
rs186863356	0	chr2_57467563_59119764
rs186867527	0	chr1_20621678_21947480
rs186873641	0	chr2_115326318_116449616
rs1868752	0	chr11_121680828_122680828
rs1868753	0	chr11_121680828_122680828
rs1868754	0	chr11_121680828_122680828
rs186880954	0	chr17_17277245_18277245
rs186886568	0	chr11_12730633_13865588
rs186907927	0	chr20_20906032_21984039
rs1869099	0	chr14_46330702_47330702
rs1869100	0	chr14_46330702_47330702
rs1869101	0	chr14_46330702_47330702
rs1869102	0	chr14_46330702_47330702
rs1869118	0	chr15_46671631_48092610
rs186923777	0	chr11_115308634_116308634
rs186926565	0	chr10_64157978_65157978
rs1869495	0	chr17_41794462_42794462
rs186949712	0	chr12_22720079_23720079
rs186959189	0	chr11_121680828_122680828
rs1869636	0	chr15_46671631_48092610
rs1869638	0	chr15_46671631_48092610
rs1869771	0	chr17_17277245_18277245
rs186978192	0	chr2_115326318_116449616
rs187008546	0	chr11_29839400_30839400
rs187010138	0	chr2_115326318_116449616
rs187010898	0	chr15_46671631_48092610
rs187017050	0	chr17_15735462_16735462
rs1870192	0	chr12_22720079_23720079
rs1870193	0	chr12_22720079_23720079
rs187032802	0	chr10_64157978_65157978
rs187035342	0	chr15_46671631_48092610
rs1870358	0	chr11_29839400_30839400
rs1870360	0	chr11_29839400_30839400
rs187038010	0	chr11_27546189_29297252
rs1870411	0	chr11_12730633_13865588
rs1870413	0	chr11_12730633_13865588
rs1870414	0	chr11_12730633_13865588
rs187045673	0	chr11_115308634_116308634
rs187053877	0	chr11_27546189_29297252
rs187066697	0	chr11_115308634_116308634
rs1870675	0	chr11_115308634_116308634
rs187068838	0	chr1_20621678_21947480
rs187076307	0	chr17_41794462_42794462
rs1870764	0	chr18_50946314_51946314
rs1870884	0	chr14_46330702_47330702
rs1870886	0	chr14_46330702_47330702
rs187096571	0	chr12_57218965_58218965
rs1871248	0	chr13_54718849_55820779
rs187131026	0	chr10_64157978_65157978
rs1871417	0	chr12_57218965_58218965
rs187175551	0	chr15_46671631_48092610
rs1871835	0	chr11_12730633_13865588
rs187200656	0	chr18_50946314_51946314
rs187217942	0	chr11_115308634_116308634
rs187218448	0	chr12_57218965_58218965
rs187219401	0	chr17_43191377_45287312
rs187227390	0	chr15_46671631_48092610
rs187228148	0	chr17_43191377_45287312
rs187230794	0	chr17_15735462_16735462
rs187239554	0	chr2_115326318_116449616
rs1872436	0	chr12_57218965_58218965
rs187255170	0	chr12_22720079_23720079
rs187263940	0	chr2_57467563_59119764
rs187268535	0	chr12_90378635_91378635
rs187275051	0	chr2_57467563_59119764
rs187281092	0	chr11_121680828_122680828
rs187281489	0	chr15_46671631_48092610
rs187284969	0	chr14_46330702_47330702
rs187300911	0	chr11_12730633_13865588
rs187308012	0	chr1_20621678_21947480
rs187321716	0	chr15_46671631_48092610
rs187323109	0	chr1_205189807_206189807
rs187326278	0	chr10_64157978_65157978
rs187360013	0	chr13_54718849_55820779
rs1873603	0	chr11_27546189_29297252
rs1873604	0	chr11_27546189_29297252
rs1873919	0	chr12_57218965_58218965
rs1873949	0	chr1_20621678_21947480
rs1874	0	chr11_126221324_127221324
rs187421391	0	chr20_20906032_21984039
rs187422222	0	chr14_46330702_47330702
rs1874361	0	chr1_205189807_206189807
rs187463763	0	chr13_54718849_55820779
rs187467167	0	chr1_20621678_21947480
rs187470710	0	chr2_57467563_59119764
rs1874763	0	chr18_50946314_51946314
rs1874764	0	chr18_50946314_51946314
rs1874765	0	chr18_50946314_51946314
rs1874766	0	chr18_50946314_51946314
rs187478275	0	chr15_46671631_48092610
rs1874888	0	chr12_57218965_58218965
rs187488858	0	chr17_43191377_45287312
rs187491059	0	chr1_205189807_206189807
rs187499851	0	chr11_27546189_29297252
rs187509109	0	chr1_20621678_21947480
rs1875124	0	chr12_57218965_58218965
rs1875319	0	chr1_20621678_21947480
rs1875562	0	chr11_12730633_13865588
rs187559403	0	chr11_29839400_30839400
rs187562647	0	chr11_27546189_29297252
rs187569028	0	chr17_43191377_45287312
rs187576331	0	chr1_20621678_21947480
rs187587398	0	chr2_115326318_116449616
rs187590620	0	chr11_115308634_116308634
rs187610018	0	chr11_12730633_13865588
rs187634239	0	chr12_22720079_23720079
rs187646672	0	chr11_121680828_122680828
rs187655073	0	chr11_12730633_13865588
rs187662502	0	chr11_121680828_122680828
rs187666885	0	chr17_41794462_42794462
rs187673553	0	chr1_20621678_21947480
rs187676059	0	chr15_46671631_48092610
rs187679888	0	chr11_115308634_116308634
rs1876827	0	chr17_43191377_45287312
rs1876828	0	chr17_43191377_45287312
rs1876829	0	chr17_43191377_45287312
rs1876830	0	chr17_43191377_45287312
rs1876831	0	chr17_43191377_45287312
rs187685631	0	chr2_57467563_59119764
rs1876860	0	chr2_115326318_116449616
rs1876861	0	chr2_115326318_116449616
rs1876862	0	chr2_115326318_116449616
rs1876863	0	chr2_115326318_116449616
rs1876919	0	chr10_64157978_65157978
rs187693833	0	chr11_115308634_116308634
rs187700466	0	chr12_90378635_91378635
rs187703991	0	chr15_46671631_48092610
rs187709813	0	chr18_50946314_51946314
rs187710782	0	chr11_27546189_29297252
rs187712262	0	chr12_57218965_58218965
rs187713219	0	chr1_20621678_21947480
rs187716059	0	chr18_50946314_51946314
rs187727525	0	chr17_41794462_42794462
rs1877632	0	chr17_41794462_42794462
rs187767850	0	chr14_46330702_47330702
rs187774001	0	chr10_64157978_65157978
rs187780615	0	chr17_43191377_45287312
rs187792556	0	chr17_41794462_42794462
rs187815486	0	chr12_22720079_23720079
rs187817189	0	chr11_12730633_13865588
rs187817670	0	chr12_57218965_58218965
rs1878194	0	chr15_46671631_48092610
rs1878195	0	chr15_46671631_48092610
rs187822825	0	chr11_126221324_127221324
rs1878253	0	chr10_64157978_65157978
rs1878254	0	chr10_64157978_65157978
rs1878255	0	chr10_64157978_65157978
rs1878257	0	chr10_64157978_65157978
rs1878261	0	chr10_64157978_65157978
rs1878262	0	chr10_64157978_65157978
rs187827093	0	chr13_54718849_55820779
rs1878336	0	chr11_121680828_122680828
rs1878354	0	chr15_46671631_48092610
rs1878357	0	chr15_46671631_48092610
rs1878358	0	chr15_46671631_48092610
rs187837217	0	chr15_46671631_48092610
rs1878531	0	chr11_27546189_29297252
rs1878532	0	chr11_27546189_29297252
rs1878533	0	chr11_27546189_29297252
rs187858130	0	chr10_64157978_65157978
rs187869233	0	chr1_20621678_21947480
rs187883	0	chr17_43191377_45287312
rs1878833	0	chr2_57467563_59119764
rs1878834	0	chr2_57467563_59119764
rs1878835	0	chr2_57467563_59119764
rs187902929	0	chr11_121680828_122680828
rs1879123	0	chr2_115326318_116449616
rs1879124	0	chr2_115326318_116449616
rs187913257	0	chr2_57467563_59119764
rs1879363	0	chr11_29839400_30839400
rs1879444	0	chr11_27546189_29297252
rs1879445	0	chr11_27546189_29297252
rs1879449	0	chr11_126221324_127221324
rs1879450	0	chr11_126221324_127221324
rs1879451	0	chr11_126221324_127221324
rs1879452	0	chr11_126221324_127221324
rs1879453	0	chr11_126221324_127221324
rs187949	0	chr17_43191377_45287312
rs187950622	0	chr10_64157978_65157978
rs1879581	0	chr17_43191377_45287312
rs1879582	0	chr17_43191377_45287312
rs1879583	0	chr17_43191377_45287312
rs1879585	0	chr17_43191377_45287312
rs1879586	0	chr17_43191377_45287312
rs1879587	0	chr17_43191377_45287312
rs1879671	0	chr11_29839400_30839400
rs187979473	0	chr2_57467563_59119764
rs187980076	0	chr13_54718849_55820779
rs187985021	0	chr11_121680828_122680828
rs1879885	0	chr11_121680828_122680828
rs1879902	0	chr2_57467563_59119764
rs1879931	0	chr2_57467563_59119764
rs188021280	0	chr2_57467563_59119764
rs188021856	0	chr11_27546189_29297252
rs188052800	0	chr12_57218965_58218965
rs1880748	0	chr17_43191377_45287312
rs1880749	0	chr17_43191377_45287312
rs1880750	0	chr17_43191377_45287312
rs1880752	0	chr17_43191377_45287312
rs1880753	0	chr17_43191377_45287312
rs188075497	0	chr17_43191377_45287312
rs1880755	0	chr17_43191377_45287312
rs1880756	0	chr17_43191377_45287312
rs188079233	0	chr15_46671631_48092610
rs188085686	0	chr17_15735462_16735462
rs1880900	0	chr17_17277245_18277245
rs188096206	0	chr2_57467563_59119764
rs188097563	0	chr11_115308634_116308634
rs1881015	0	chr2_57467563_59119764
rs1881016	0	chr2_57467563_59119764
rs1881017	0	chr2_57467563_59119764
rs1881018	0	chr2_57467563_59119764
rs1881019	0	chr2_57467563_59119764
rs1881020	0	chr2_57467563_59119764
rs1881085	0	chr15_46671631_48092610
rs1881086	0	chr15_46671631_48092610
rs188109520	0	chr12_57218965_58218965
rs188112735	0	chr12_22720079_23720079
rs188113590	0	chr20_20906032_21984039
rs188120927	0	chr17_15735462_16735462
rs188128540	0	chr11_27546189_29297252
rs188133	0	chr15_46671631_48092610
rs188133061	0	chr2_57467563_59119764
rs188156546	0	chr17_43191377_45287312
rs188168967	0	chr14_46330702_47330702
rs1881710	0	chr18_50946314_51946314
rs1881820	0	chr11_12730633_13865588
rs1881821	0	chr11_12730633_13865588
rs1881904	0	chr12_22720079_23720079
rs1882145	0	chr12_90378635_91378635
rs1882146	0	chr12_90378635_91378635
rs188215176	0	chr17_41794462_42794462
rs188223419	0	chr2_115326318_116449616
rs188247373	0	chr11_12730633_13865588
rs188248739	0	chr20_20906032_21984039
rs188253013	0	chr17_17277245_18277245
rs188254655	0	chr15_46671631_48092610
rs188271015	0	chr11_121680828_122680828
rs188271109	0	chr13_54718849_55820779
rs188278150	0	chr17_15735462_16735462
rs188301524	0	chr17_43191377_45287312
rs1883164	0	chr1_20621678_21947480
rs1883165	0	chr1_20621678_21947480
rs188323927	0	chr11_27546189_29297252
rs188358905	0	chr1_20621678_21947480
rs188366865	0	chr11_121680828_122680828
rs1883752	0	chr17_17277245_18277245
rs188380655	0	chr11_115308634_116308634
rs188382524	0	chr2_115326318_116449616
rs188393	0	chr11_29839400_30839400
rs188394	0	chr11_29839400_30839400
rs188395	0	chr11_29839400_30839400
rs188395299	0	chr14_46330702_47330702
rs188396	0	chr11_29839400_30839400
rs188406084	0	chr18_50946314_51946314
rs188412481	0	chr11_27546189_29297252
rs188416601	0	chr17_15735462_16735462
rs188420010	0	chr13_54718849_55820779
rs188431009	0	chr11_12730633_13865588
rs188441687	0	chr11_27546189_29297252
rs1884425	0	chr20_20906032_21984039
rs1884588	0	chr20_20906032_21984039
rs1884589	0	chr20_20906032_21984039
rs1884590	0	chr20_20906032_21984039
rs1884591	0	chr20_20906032_21984039
rs1884592	0	chr20_20906032_21984039
rs1884593	0	chr20_20906032_21984039
rs1884594	0	chr20_20906032_21984039
rs1884595	0	chr20_20906032_21984039
rs188465437	0	chr12_22720079_23720079
rs1884762	0	chr20_20906032_21984039
rs1884763	0	chr20_20906032_21984039
rs1884764	0	chr20_20906032_21984039
rs188481142	0	chr12_90378635_91378635
rs188484709	0	chr2_57467563_59119764
rs188512854	0	chr17_15735462_16735462
rs1885171	0	chr14_46330702_47330702
rs188525992	0	chr12_22720079_23720079
rs188527520	0	chr1_20621678_21947480
rs1885284	0	chr20_20906032_21984039
rs1885403	0	chr14_46330702_47330702
rs1885404	0	chr14_46330702_47330702
rs1885412	0	chr20_20906032_21984039
rs1885413	0	chr20_20906032_21984039
rs1885414	0	chr20_20906032_21984039
rs188541510	0	chr17_15735462_16735462
rs188545177	0	chr1_20621678_21947480
rs188561321	0	chr12_22720079_23720079
rs188571756	0	chr12_57218965_58218965
rs188581883	0	chr13_54718849_55820779
rs188597991	0	chr20_20906032_21984039
rs1886148	0	chr11_29839400_30839400
rs1886149	0	chr11_29839400_30839400
rs188617015	0	chr17_43191377_45287312
rs188618257	0	chr11_126221324_127221324
rs188632781	0	chr2_115326318_116449616
rs188643	0	chr11_12730633_13865588
rs1886522	0	chr13_54718849_55820779
rs1886737	0	chr1_20621678_21947480
rs1886738	0	chr1_20621678_21947480
rs1886739	0	chr1_20621678_21947480
rs1886740	0	chr1_20621678_21947480
rs188700194	0	chr2_115326318_116449616
rs188710405	0	chr10_64157978_65157978
rs188710438	0	chr17_43191377_45287312
rs188713667	0	chr2_57467563_59119764
rs188744532	0	chr11_126221324_127221324
rs188750782	0	chr17_15735462_16735462
rs188752896	0	chr12_22720079_23720079
rs188753646	0	chr11_115308634_116308634
rs188763690	0	chr11_29839400_30839400
rs188777118	0	chr17_43191377_45287312
rs188779712	0	chr11_12730633_13865588
rs188790761	0	chr11_115308634_116308634
rs188791638	0	chr15_46671631_48092610
rs188795191	0	chr11_12730633_13865588
rs1887975	0	chr1_205189807_206189807
rs188799	0	chr17_43191377_45287312
rs188806673	0	chr11_27546189_29297252
rs188809170	0	chr11_29839400_30839400
rs188826859	0	chr1_205189807_206189807
rs188868520	0	chr2_57467563_59119764
rs188874969	0	chr11_126221324_127221324
rs1888759	0	chr1_20621678_21947480
rs188876352	0	chr13_54718849_55820779
rs188878276	0	chr15_46671631_48092610
rs1888967	0	chr10_64157978_65157978
rs1888968	0	chr10_64157978_65157978
rs1888969	0	chr10_64157978_65157978
rs1889014	0	chr17_17277245_18277245
rs1889018	0	chr17_17277245_18277245
rs1889021	0	chr17_15735462_16735462
rs188908739	0	chr12_90378635_91378635
rs188910467	0	chr17_41794462_42794462
rs188911050	0	chr11_121680828_122680828
rs188929238	0	chr15_46671631_48092610
rs1889369	0	chr14_46330702_47330702
rs188946245	0	chr1_205189807_206189807
rs188969848	0	chr17_15735462_16735462
rs188972213	0	chr10_64157978_65157978
rs1889885	0	chr13_54718849_55820779
rs1889945	0	chr11_29839400_30839400
rs1889985	0	chr11_29839400_30839400
rs1890003	0	chr1_20621678_21947480
rs1890004	0	chr1_20621678_21947480
rs1890005	0	chr1_20621678_21947480
rs1890006	0	chr1_20621678_21947480
rs1890012	0	chr13_54718849_55820779
rs189012500	0	chr2_57467563_59119764
rs189014931	0	chr11_27546189_29297252
rs189019955	0	chr13_54718849_55820779
rs189029485	0	chr11_115308634_116308634
rs1890431	0	chr1_20621678_21947480
rs1890464	0	chr13_54718849_55820779
rs189049	0	chr17_41794462_42794462
rs189050	0	chr17_41794462_42794462
rs189051	0	chr17_41794462_42794462
rs189052645	0	chr2_57467563_59119764
rs1890825	0	chr11_29839400_30839400
rs1890826	0	chr11_29839400_30839400
rs189103100	0	chr12_57218965_58218965
rs1891091	0	chr1_205189807_206189807
rs1891092	0	chr1_205189807_206189807
rs1891093	0	chr1_205189807_206189807
rs1891094	0	chr1_205189807_206189807
rs189115679	0	chr10_64157978_65157978
rs189121535	0	chr11_27546189_29297252
rs1891309	0	chr1_205189807_206189807
rs1891310	0	chr1_205189807_206189807
rs189136600	0	chr11_27546189_29297252
rs189140	0	chr17_41794462_42794462
rs1891460	0	chr1_205189807_206189807
rs1891461	0	chr1_205189807_206189807
rs1891506	0	chr1_205189807_206189807
rs189162333	0	chr11_126221324_127221324
rs189175626	0	chr12_22720079_23720079
rs189182418	0	chr20_20906032_21984039
rs189196265	0	chr2_115326318_116449616
rs1892038	0	chr1_205189807_206189807
rs1892039	0	chr1_205189807_206189807
rs1892040	0	chr1_205189807_206189807
rs189208446	0	chr17_15735462_16735462
rs189215162	0	chr11_121680828_122680828
rs1892345	0	chr1_20621678_21947480
rs189241798	0	chr1_20621678_21947480
rs189254131	0	chr17_17277245_18277245
rs189270676	0	chr11_27546189_29297252
rs189277430	0	chr11_29839400_30839400
rs189278626	0	chr1_205189807_206189807
rs1892929	0	chr11_126221324_127221324
rs1892930	0	chr11_126221324_127221324
rs1892931	0	chr11_126221324_127221324
rs1892932	0	chr11_126221324_127221324
rs1892934	0	chr11_121680828_122680828
rs1892977	0	chr11_115308634_116308634
rs1892996	0	chr11_126221324_127221324
rs1892997	0	chr11_126221324_127221324
rs1892998	0	chr11_126221324_127221324
rs1892999	0	chr11_126221324_127221324
rs1893000	0	chr11_126221324_127221324
rs189300754	0	chr2_115326318_116449616
rs1893012	0	chr11_115308634_116308634
rs1893164	0	chr11_115308634_116308634
rs1893165	0	chr11_115308634_116308634
rs189318280	0	chr11_121680828_122680828
rs1893351	0	chr11_126221324_127221324
rs189342665	0	chr13_54718849_55820779
rs189347213	0	chr13_54718849_55820779
rs189350185	0	chr11_29839400_30839400
rs189370346	0	chr13_54718849_55820779
rs1893860	0	chr11_126221324_127221324
rs1893861	0	chr11_126221324_127221324
rs1893862	0	chr11_126221324_127221324
rs189388681	0	chr11_126221324_127221324
rs1893958	0	chr18_50946314_51946314
rs1893998	0	chr11_121680828_122680828
rs1893999	0	chr11_121680828_122680828
rs189406290	0	chr1_20621678_21947480
rs1894063	0	chr11_115308634_116308634
rs1894066	0	chr11_115308634_116308634
rs1894067	0	chr11_115308634_116308634
rs1894069	0	chr11_115308634_116308634
rs1894070	0	chr11_115308634_116308634
rs1894071	0	chr11_115308634_116308634
rs1894072	0	chr11_115308634_116308634
rs1894073	0	chr11_115308634_116308634
rs1894074	0	chr11_115308634_116308634
rs1894078	0	chr11_121680828_122680828
rs1894079	0	chr11_121680828_122680828
rs1894080	0	chr11_121680828_122680828
rs1894081	0	chr11_121680828_122680828
rs1894082	0	chr11_121680828_122680828
rs1894084	0	chr11_121680828_122680828
rs189408499	0	chr2_57467563_59119764
rs1894086	0	chr11_121680828_122680828
rs1894087	0	chr11_121680828_122680828
rs1894088	0	chr11_121680828_122680828
rs189413297	0	chr12_90378635_91378635
rs189414599	0	chr1_20621678_21947480
rs1894221	0	chr11_126221324_127221324
rs1894222	0	chr11_126221324_127221324
rs1894223	0	chr11_126221324_127221324
rs1894224	0	chr11_126221324_127221324
rs1894225	0	chr11_126221324_127221324
rs189432549	0	chr12_22720079_23720079
rs189441804	0	chr12_22720079_23720079
rs189448444	0	chr11_27546189_29297252
rs189469076	0	chr12_90378635_91378635
rs189479901	0	chr2_115326318_116449616
rs189486622	0	chr1_20621678_21947480
rs189497510	0	chr11_27546189_29297252
rs189512167	0	chr11_27546189_29297252
rs189515243	0	chr12_22720079_23720079
rs189542316	0	chr11_12730633_13865588
rs189543180	0	chr2_115326318_116449616
rs189546016	0	chr15_46671631_48092610
rs189559118	0	chr11_126221324_127221324
rs189569549	0	chr11_126221324_127221324
rs1895718	0	chr11_121680828_122680828
rs1895915	0	chr11_115308634_116308634
rs189591663	0	chr18_50946314_51946314
rs189623331	0	chr2_57467563_59119764
rs189623391	0	chr11_121680828_122680828
rs189636761	0	chr17_15735462_16735462
rs189639163	0	chr2_115326318_116449616
rs189643219	0	chr1_20621678_21947480
rs189651338	0	chr2_57467563_59119764
rs189656440	0	chr12_22720079_23720079
rs189682018	0	chr12_22720079_23720079
rs189685649	0	chr17_43191377_45287312
rs189698896	0	chr2_57467563_59119764
rs189723338	0	chr17_17277245_18277245
rs189730830	0	chr15_46671631_48092610
rs1897315	0	chr15_46671631_48092610
rs1897382	0	chr12_90378635_91378635
rs189740576	0	chr11_27546189_29297252
rs189741047	0	chr2_57467563_59119764
rs189742666	0	chr14_46330702_47330702
rs1897696	0	chr11_27546189_29297252
rs1897697	0	chr11_27546189_29297252
rs189775917	0	chr11_27546189_29297252
rs189777036	0	chr17_43191377_45287312
rs189779282	0	chr11_121680828_122680828
rs189784118	0	chr15_46671631_48092610
rs189787623	0	chr2_115326318_116449616
rs189788776	0	chr12_90378635_91378635
rs1897986	0	chr18_50946314_51946314
rs189803873	0	chr2_57467563_59119764
rs1898110	0	chr15_46671631_48092610
rs1898111	0	chr15_46671631_48092610
rs1898114	0	chr15_46671631_48092610
rs1898117	0	chr15_46671631_48092610
rs1898132	0	chr2_115326318_116449616
rs189813816	0	chr13_54718849_55820779
rs1898174	0	chr11_29839400_30839400
rs189835827	0	chr11_12730633_13865588
rs189843419	0	chr1_20621678_21947480
rs189859517	0	chr15_46671631_48092610
rs1898837	0	chr14_46330702_47330702
rs1898838	0	chr14_46330702_47330702
rs1898853	0	chr15_46671631_48092610
rs189890723	0	chr11_29839400_30839400
rs189894193	0	chr14_46330702_47330702
rs189899	0	chr17_43191377_45287312
rs1899052	0	chr11_115308634_116308634
rs1899053	0	chr11_115308634_116308634
rs1899068	0	chr11_12730633_13865588
rs189907916	0	chr11_29839400_30839400
rs189911325	0	chr12_57218965_58218965
rs1899295	0	chr11_12730633_13865588
rs1899296	0	chr11_12730633_13865588
rs1899297	0	chr11_12730633_13865588
rs1899298	0	chr11_12730633_13865588
rs1899299	0	chr11_12730633_13865588
rs1899300	0	chr11_12730633_13865588
rs1899301	0	chr11_12730633_13865588
rs1899302	0	chr11_12730633_13865588
rs1899303	0	chr11_12730633_13865588
rs1899304	0	chr11_12730633_13865588
rs1899305	0	chr11_12730633_13865588
rs1899306	0	chr11_12730633_13865588
rs1899307	0	chr11_12730633_13865588
rs1899308	0	chr11_12730633_13865588
rs1899383	0	chr18_50946314_51946314
rs1899384	0	chr18_50946314_51946314
rs189950622	0	chr11_121680828_122680828
rs189968192	0	chr17_15735462_16735462
rs189968868	0	chr2_115326318_116449616
rs189974673	0	chr12_90378635_91378635
rs189979743	0	chr14_46330702_47330702
rs189980526	0	chr11_12730633_13865588
rs189985118	0	chr18_50946314_51946314
rs1899919	0	chr12_22720079_23720079
rs1899920	0	chr12_22720079_23720079
rs189995929	0	chr10_64157978_65157978
rs189997372	0	chr11_29839400_30839400
rs190016659	0	chr1_20621678_21947480
rs190023213	0	chr17_17277245_18277245
rs190028066	0	chr17_15735462_16735462
rs190036366	0	chr17_43191377_45287312
rs1900560	0	chr11_12730633_13865588
rs1900749	0	chr2_115326318_116449616
rs1900750	0	chr2_115326318_116449616
rs190096371	0	chr11_121680828_122680828
rs190113	0	chr10_64157978_65157978
rs1901182	0	chr11_121680828_122680828
rs1901183	0	chr11_121680828_122680828
rs1901184	0	chr11_121680828_122680828
rs190120222	0	chr17_17277245_18277245
rs190138811	0	chr11_29839400_30839400
rs190144	0	chr17_41794462_42794462
rs1901506	0	chr14_46330702_47330702
rs1901507	0	chr14_46330702_47330702
rs190160250	0	chr10_64157978_65157978
rs190166655	0	chr15_46671631_48092610
rs190167777	0	chr11_29839400_30839400
rs190174223	0	chr17_43191377_45287312
rs190177822	0	chr10_64157978_65157978
rs190185179	0	chr12_22720079_23720079
rs190188713	0	chr10_64157978_65157978
rs190202541	0	chr11_12730633_13865588
rs190218055	0	chr12_90378635_91378635
rs190233679	0	chr15_46671631_48092610
rs190245148	0	chr11_12730633_13865588
rs190247755	0	chr11_27546189_29297252
rs1902748	0	chr12_22720079_23720079
rs1902749	0	chr12_22720079_23720079
rs1902750	0	chr12_22720079_23720079
rs190278087	0	chr2_57467563_59119764
rs190282553	0	chr17_17277245_18277245
rs190284339	0	chr11_27546189_29297252
rs190291579	0	chr13_54718849_55820779
rs190298703	0	chr12_90378635_91378635
rs1903102	0	chr11_12730633_13865588
rs1903141	0	chr18_50946314_51946314
rs190321487	0	chr2_57467563_59119764
rs190344642	0	chr13_54718849_55820779
rs190354263	0	chr17_41794462_42794462
rs190354519	0	chr12_90378635_91378635
rs190354930	0	chr12_57218965_58218965
rs190355150	0	chr17_43191377_45287312
rs1903653	0	chr13_54718849_55820779
rs1903654	0	chr13_54718849_55820779
rs1903655	0	chr13_54718849_55820779
rs1903656	0	chr13_54718849_55820779
rs1903680	0	chr14_46330702_47330702
rs190376818	0	chr17_43191377_45287312
rs190384887	0	chr1_20621678_21947480
rs190396612	0	chr11_121680828_122680828
rs190402363	0	chr12_22720079_23720079
rs190417755	0	chr17_43191377_45287312
rs190418474	0	chr10_64157978_65157978
rs1904293	0	chr10_64157978_65157978
rs1904295	0	chr10_64157978_65157978
rs1904296	0	chr10_64157978_65157978
rs1904297	0	chr10_64157978_65157978
rs190432204	0	chr15_46671631_48092610
rs190456999	0	chr15_46671631_48092610
rs190466132	0	chr1_20621678_21947480
rs190467703	0	chr10_64157978_65157978
rs190468016	0	chr2_115326318_116449616
rs190489984	0	chr14_46330702_47330702
rs1905051	0	chr11_12730633_13865588
rs190509049	0	chr11_121680828_122680828
rs190514	0	chr12_22720079_23720079
rs190516411	0	chr2_57467563_59119764
rs190518753	0	chr11_12730633_13865588
rs190525949	0	chr12_22720079_23720079
rs190550312	0	chr17_43191377_45287312
rs1905551	0	chr15_46671631_48092610
rs1905553	0	chr15_46671631_48092610
rs1905556	0	chr15_46671631_48092610
rs190563882	0	chr17_43191377_45287312
rs190563981	0	chr1_205189807_206189807
rs190574013	0	chr11_27546189_29297252
rs190575983	0	chr18_50946314_51946314
rs190577352	0	chr15_46671631_48092610
rs190596194	0	chr11_29839400_30839400
rs1906245	0	chr12_22720079_23720079
rs1906246	0	chr12_22720079_23720079
rs1906250	0	chr12_22720079_23720079
rs1906342	0	chr17_43191377_45287312
rs190647840	0	chr2_57467563_59119764
rs1906654	0	chr11_27546189_29297252
rs190667836	0	chr2_57467563_59119764
rs190691605	0	chr15_46671631_48092610
rs190703614	0	chr2_115326318_116449616
rs190708847	0	chr10_64157978_65157978
rs190716718	0	chr20_20906032_21984039
rs190725344	0	chr17_17277245_18277245
rs190733484	0	chr12_90378635_91378635
rs190745887	0	chr11_121680828_122680828
rs190746245	0	chr11_29839400_30839400
rs190756935	0	chr13_54718849_55820779
rs1907604	0	chr11_27546189_29297252
rs1907605	0	chr11_27546189_29297252
rs1907606	0	chr11_27546189_29297252
rs1907608	0	chr11_27546189_29297252
rs1907623	0	chr14_46330702_47330702
rs1907628	0	chr14_46330702_47330702
rs190776278	0	chr15_46671631_48092610
rs190794067	0	chr12_22720079_23720079
rs190796367	0	chr17_43191377_45287312
rs190801308	0	chr17_43191377_45287312
rs190820073	0	chr18_50946314_51946314
rs190855444	0	chr2_115326318_116449616
rs1908793	0	chr15_46671631_48092610
rs1908794	0	chr15_46671631_48092610
rs1908795	0	chr15_46671631_48092610
rs1908796	0	chr15_46671631_48092610
rs190884508	0	chr12_57218965_58218965
rs190894871	0	chr11_115308634_116308634
rs1909124	0	chr18_50946314_51946314
rs190927694	0	chr2_115326318_116449616
rs190930821	0	chr11_12730633_13865588
rs1909328	0	chr12_57218965_58218965
rs190937432	0	chr11_27546189_29297252
rs1909552	0	chr12_90378635_91378635
rs190956568	0	chr10_64157978_65157978
rs190958065	0	chr17_43191377_45287312
rs190969690	0	chr11_27546189_29297252
rs190976867	0	chr13_54718849_55820779
rs190985765	0	chr10_64157978_65157978
rs190991764	0	chr2_115326318_116449616
rs190996581	0	chr11_27546189_29297252
rs190997214	0	chr2_57467563_59119764
rs191001472	0	chr14_46330702_47330702
rs191008401	0	chr11_115308634_116308634
rs191011613	0	chr10_64157978_65157978
rs1910127	0	chr18_50946314_51946314
rs1910131	0	chr18_50946314_51946314
rs1910132	0	chr18_50946314_51946314
rs1910134	0	chr11_12730633_13865588
rs1910135	0	chr11_12730633_13865588
rs1910136	0	chr11_12730633_13865588
rs1910158	0	chr11_27546189_29297252
rs191026824	0	chr11_29839400_30839400
rs191032601	0	chr1_205189807_206189807
rs191036324	0	chr17_15735462_16735462
rs191063160	0	chr12_22720079_23720079
rs191097114	0	chr15_46671631_48092610
rs191099935	0	chr17_17277245_18277245
rs191105937	0	chr11_12730633_13865588
rs191115242	0	chr17_15735462_16735462
rs191119979	0	chr1_20621678_21947480
rs191127863	0	chr14_46330702_47330702
rs191138457	0	chr1_20621678_21947480
rs191150637	0	chr10_64157978_65157978
rs191152262	0	chr15_46671631_48092610
rs191154846	0	chr17_41794462_42794462
rs1911597	0	chr11_12730633_13865588
rs191167491	0	chr11_27546189_29297252
rs191168114	0	chr17_43191377_45287312
rs191170886	0	chr15_46671631_48092610
rs191173972	0	chr11_12730633_13865588
rs191182382	0	chr12_90378635_91378635
rs191188916	0	chr1_205189807_206189807
rs191190115	0	chr11_29839400_30839400
rs191200160	0	chr11_29839400_30839400
rs191214630	0	chr17_43191377_45287312
rs1912151	0	chr17_43191377_45287312
rs1912241	0	chr2_115326318_116449616
rs191227993	0	chr2_57467563_59119764
rs191236166	0	chr11_27546189_29297252
rs1912369	0	chr10_64157978_65157978
rs191237882	0	chr17_43191377_45287312
rs191247042	0	chr2_57467563_59119764
rs191247549	0	chr17_43191377_45287312
rs191261576	0	chr11_27546189_29297252
rs1912629	0	chr15_46671631_48092610
rs1912630	0	chr15_46671631_48092610
rs1912631	0	chr15_46671631_48092610
rs1912633	0	chr15_46671631_48092610
rs1912634	0	chr15_46671631_48092610
rs1912635	0	chr15_46671631_48092610
rs1912637	0	chr15_46671631_48092610
rs1912638	0	chr15_46671631_48092610
rs1912639	0	chr15_46671631_48092610
rs1912640	0	chr15_46671631_48092610
rs1912641	0	chr15_46671631_48092610
rs1912642	0	chr15_46671631_48092610
rs1912643	0	chr15_46671631_48092610
rs1912644	0	chr15_46671631_48092610
rs1912645	0	chr15_46671631_48092610
rs191266024	0	chr2_115326318_116449616
rs191268325	0	chr2_115326318_116449616
rs191281593	0	chr12_57218965_58218965
rs191286920	0	chr11_27546189_29297252
rs191292065	0	chr2_57467563_59119764
rs191293828	0	chr2_57467563_59119764
rs1912975	0	chr15_46671631_48092610
rs1912976	0	chr15_46671631_48092610
rs1912977	0	chr15_46671631_48092610
rs191301146	0	chr11_115308634_116308634
rs191301190	0	chr12_57218965_58218965
rs191302617	0	chr14_46330702_47330702
rs191313718	0	chr12_57218965_58218965
rs191321064	0	chr11_29839400_30839400
rs191324316	0	chr20_20906032_21984039
rs191337742	0	chr11_121680828_122680828
rs191338697	0	chr17_15735462_16735462
rs191370649	0	chr2_115326318_116449616
rs191400124	0	chr11_121680828_122680828
rs1914182	0	chr10_64157978_65157978
rs1914184	0	chr10_64157978_65157978
rs1914187	0	chr10_64157978_65157978
rs1914188	0	chr10_64157978_65157978
rs1914189	0	chr10_64157978_65157978
rs1914190	0	chr10_64157978_65157978
rs1914191	0	chr10_64157978_65157978
rs1914196	0	chr10_64157978_65157978
rs1914197	0	chr10_64157978_65157978
rs1914198	0	chr10_64157978_65157978
rs1914200	0	chr10_64157978_65157978
rs191424312	0	chr11_121680828_122680828
rs1914277	0	chr15_46671631_48092610
rs1914278	0	chr15_46671631_48092610
rs1914279	0	chr15_46671631_48092610
rs1914280	0	chr15_46671631_48092610
rs1914281	0	chr15_46671631_48092610
rs1914282	0	chr15_46671631_48092610
rs1914283	0	chr15_46671631_48092610
rs1914284	0	chr15_46671631_48092610
rs1914285	0	chr15_46671631_48092610
rs1914471	0	chr11_27546189_29297252
rs1914472	0	chr11_27546189_29297252
rs1914473	0	chr11_27546189_29297252
rs1914474	0	chr11_27546189_29297252
rs1914475	0	chr11_27546189_29297252
rs191460365	0	chr11_115308634_116308634
rs191470185	0	chr17_15735462_16735462
rs1914753	0	chr2_57467563_59119764
rs1914754	0	chr2_57467563_59119764
rs1914755	0	chr2_57467563_59119764
rs1914756	0	chr2_57467563_59119764
rs191488290	0	chr17_15735462_16735462
rs1914973	0	chr2_115326318_116449616
rs1914974	0	chr2_115326318_116449616
rs191500268	0	chr17_15735462_16735462
rs1915175	0	chr15_46671631_48092610
rs191531064	0	chr2_57467563_59119764
rs191534010	0	chr2_57467563_59119764
rs191535863	0	chr15_46671631_48092610
rs1915459	0	chr2_57467563_59119764
rs191549116	0	chr2_115326318_116449616
rs191556931	0	chr17_15735462_16735462
rs191559001	0	chr11_12730633_13865588
rs191572183	0	chr13_54718849_55820779
rs191580524	0	chr1_20621678_21947480
rs191581670	0	chr17_41794462_42794462
rs191596431	0	chr11_121680828_122680828
rs191603579	0	chr2_57467563_59119764
rs191605876	0	chr12_57218965_58218965
rs1916075	0	chr2_57467563_59119764
rs1916141	0	chr2_57467563_59119764
rs1916142	0	chr2_57467563_59119764
rs191621993	0	chr11_27546189_29297252
rs191638067	0	chr2_115326318_116449616
rs191664663	0	chr15_46671631_48092610
rs191685667	0	chr17_43191377_45287312
rs191695947	0	chr11_115308634_116308634
rs191696194	0	chr17_15735462_16735462
rs191711350	0	chr11_121680828_122680828
rs191714324	0	chr11_29839400_30839400
rs191722643	0	chr17_43191377_45287312
rs191730772	0	chr2_57467563_59119764
rs191731628	0	chr11_126221324_127221324
rs191750290	0	chr11_121680828_122680828
rs191754394	0	chr2_57467563_59119764
rs191771355	0	chr11_121680828_122680828
rs191785010	0	chr2_57467563_59119764
rs191785641	0	chr12_57218965_58218965
rs191804591	0	chr12_22720079_23720079
rs191812783	0	chr18_50946314_51946314
rs191813978	0	chr12_57218965_58218965
rs191817971	0	chr12_22720079_23720079
rs1918249	0	chr17_17277245_18277245
rs191839640	0	chr12_22720079_23720079
rs191839899	0	chr11_121680828_122680828
rs1918450	0	chr2_57467563_59119764
rs1918451	0	chr2_57467563_59119764
rs1918452	0	chr2_57467563_59119764
rs1918453	0	chr2_57467563_59119764
rs1918454	0	chr2_57467563_59119764
rs1918455	0	chr2_57467563_59119764
rs1918456	0	chr2_57467563_59119764
rs1918457	0	chr2_57467563_59119764
rs191851948	0	chr15_46671631_48092610
rs1918638	0	chr15_46671631_48092610
rs1918641	0	chr15_46671631_48092610
rs1918642	0	chr15_46671631_48092610
rs1918643	0	chr15_46671631_48092610
rs1918644	0	chr15_46671631_48092610
rs1918645	0	chr15_46671631_48092610
rs1918646	0	chr15_46671631_48092610
rs1918647	0	chr15_46671631_48092610
rs1918648	0	chr15_46671631_48092610
rs1918649	0	chr15_46671631_48092610
rs1918650	0	chr15_46671631_48092610
rs1918651	0	chr15_46671631_48092610
rs1918653	0	chr15_46671631_48092610
rs1918654	0	chr15_46671631_48092610
rs1918656	0	chr15_46671631_48092610
rs1918657	0	chr15_46671631_48092610
rs1918658	0	chr15_46671631_48092610
rs1918659	0	chr15_46671631_48092610
rs1918660	0	chr15_46671631_48092610
rs1918661	0	chr15_46671631_48092610
rs1918662	0	chr15_46671631_48092610
rs1918663	0	chr15_46671631_48092610
rs1918665	0	chr15_46671631_48092610
rs1918666	0	chr15_46671631_48092610
rs1918667	0	chr15_46671631_48092610
rs1918668	0	chr15_46671631_48092610
rs1918669	0	chr15_46671631_48092610
rs1918670	0	chr15_46671631_48092610
rs1918671	0	chr15_46671631_48092610
rs1918786	0	chr17_43191377_45287312
rs1918787	0	chr17_43191377_45287312
rs1918794	0	chr17_43191377_45287312
rs191887864	0	chr10_64157978_65157978
rs191906292	0	chr11_115308634_116308634
rs191923869	0	chr12_57218965_58218965
rs191926236	0	chr2_57467563_59119764
rs1919634	0	chr18_50946314_51946314
rs191964179	0	chr14_46330702_47330702
rs191983110	0	chr17_43191377_45287312
rs1919891	0	chr11_12730633_13865588
rs1919970	0	chr12_22720079_23720079
rs1919972	0	chr12_22720079_23720079
rs1919973	0	chr12_22720079_23720079
rs1919975	0	chr12_22720079_23720079
rs1919976	0	chr12_22720079_23720079
rs1919979	0	chr12_22720079_23720079
rs1919980	0	chr12_22720079_23720079
rs192001662	0	chr17_15735462_16735462
rs192002400	0	chr10_64157978_65157978
rs192007	0	chr10_64157978_65157978
rs192013042	0	chr11_115308634_116308634
rs192014718	0	chr11_29839400_30839400
rs192037001	0	chr18_50946314_51946314
rs192041534	0	chr1_205189807_206189807
rs192049062	0	chr13_54718849_55820779
rs192053041	0	chr11_121680828_122680828
rs1920722	0	chr12_90378635_91378635
rs1920723	0	chr12_90378635_91378635
rs1920736	0	chr12_90378635_91378635
rs1920737	0	chr12_90378635_91378635
rs1920738	0	chr12_90378635_91378635
rs1920739	0	chr12_90378635_91378635
rs1920740	0	chr12_90378635_91378635
rs1920741	0	chr12_90378635_91378635
rs1920774	0	chr12_90378635_91378635
rs192077400	0	chr11_27546189_29297252
rs1920777	0	chr12_90378635_91378635
rs1920783	0	chr12_90378635_91378635
rs1920787	0	chr12_90378635_91378635
rs192090333	0	chr13_54718849_55820779
rs192129137	0	chr2_115326318_116449616
rs192152247	0	chr11_29839400_30839400
rs192160426	0	chr17_43191377_45287312
rs192167664	0	chr11_115308634_116308634
rs192179849	0	chr17_43191377_45287312
rs192201838	0	chr1_20621678_21947480
rs192205536	0	chr20_20906032_21984039
rs192205793	0	chr18_50946314_51946314
rs192212396	0	chr1_20621678_21947480
rs192214003	0	chr10_64157978_65157978
rs192222374	0	chr11_29839400_30839400
rs192231548	0	chr15_46671631_48092610
rs192233385	0	chr14_46330702_47330702
rs192248911	0	chr18_50946314_51946314
rs192252295	0	chr17_43191377_45287312
rs192265627	0	chr1_20621678_21947480
rs192273131	0	chr11_27546189_29297252
rs192277022	0	chr1_205189807_206189807
rs1922778	0	chr2_57467563_59119764
rs1922779	0	chr2_57467563_59119764
rs1922780	0	chr2_57467563_59119764
rs1922781	0	chr2_57467563_59119764
rs1922782	0	chr2_57467563_59119764
rs1922783	0	chr2_57467563_59119764
rs1922784	0	chr2_57467563_59119764
rs1922785	0	chr2_57467563_59119764
rs1922786	0	chr2_57467563_59119764
rs1922787	0	chr2_57467563_59119764
rs192282903	0	chr20_20906032_21984039
rs192297008	0	chr13_54718849_55820779
rs192311191	0	chr11_126221324_127221324
rs192312544	0	chr12_57218965_58218965
rs192327721	0	chr17_43191377_45287312
rs192335641	0	chr12_22720079_23720079
rs192337383	0	chr11_27546189_29297252
rs192388082	0	chr15_46671631_48092610
rs192388427	0	chr14_46330702_47330702
rs192404589	0	chr15_46671631_48092610
rs1924272	0	chr11_29839400_30839400
rs192436720	0	chr13_54718849_55820779
rs192438608	0	chr1_20621678_21947480
rs192454784	0	chr13_54718849_55820779
rs192457725	0	chr11_29839400_30839400
rs192461642	0	chr17_41794462_42794462
rs192471536	0	chr11_115308634_116308634
rs1925	0	chr17_17277245_18277245
rs1925049	0	chr13_54718849_55820779
rs1925050	0	chr13_54718849_55820779
rs1925051	0	chr13_54718849_55820779
rs1925052	0	chr13_54718849_55820779
rs1925053	0	chr13_54718849_55820779
rs1925054	0	chr13_54718849_55820779
rs1925055	0	chr13_54718849_55820779
rs1925056	0	chr13_54718849_55820779
rs1925057	0	chr13_54718849_55820779
rs1925058	0	chr13_54718849_55820779
rs1925059	0	chr13_54718849_55820779
rs1925060	0	chr13_54718849_55820779
rs1925061	0	chr13_54718849_55820779
rs1925062	0	chr13_54718849_55820779
rs1925063	0	chr13_54718849_55820779
rs1925064	0	chr13_54718849_55820779
rs1925067	0	chr13_54718849_55820779
rs1925068	0	chr13_54718849_55820779
rs1925069	0	chr13_54718849_55820779
rs1925070	0	chr13_54718849_55820779
rs1925071	0	chr13_54718849_55820779
rs1925072	0	chr13_54718849_55820779
rs1925073	0	chr13_54718849_55820779
rs192526755	0	chr11_12730633_13865588
rs192528929	0	chr17_15735462_16735462
rs192563939	0	chr17_15735462_16735462
rs1925667	0	chr1_20621678_21947480
rs1925668	0	chr1_20621678_21947480
rs1925669	0	chr1_20621678_21947480
rs1925670	0	chr1_20621678_21947480
rs1925671	0	chr1_20621678_21947480
rs192575595	0	chr20_20906032_21984039
rs192588512	0	chr17_15735462_16735462
rs192666546	0	chr17_15735462_16735462
rs192667903	0	chr11_12730633_13865588
rs192687033	0	chr18_50946314_51946314
rs192688660	0	chr14_46330702_47330702
rs192695785	0	chr15_46671631_48092610
rs192704884	0	chr2_57467563_59119764
rs192722161	0	chr18_50946314_51946314
rs192736357	0	chr17_41794462_42794462
rs192769979	0	chr2_115326318_116449616
rs192802	0	chr11_12730633_13865588
rs192833265	0	chr17_43191377_45287312
rs192842293	0	chr2_57467563_59119764
rs1928441	0	chr1_205189807_206189807
rs1928442	0	chr1_205189807_206189807
rs1928443	0	chr1_205189807_206189807
rs1928444	0	chr1_205189807_206189807
rs1928445	0	chr1_205189807_206189807
rs192853922	0	chr2_57467563_59119764
rs192856660	0	chr17_43191377_45287312
rs192863584	0	chr2_57467563_59119764
rs192863881	0	chr18_50946314_51946314
rs192872825	0	chr1_205189807_206189807
rs192877418	0	chr20_20906032_21984039
rs192893562	0	chr15_46671631_48092610
rs192898293	0	chr10_64157978_65157978
rs192912559	0	chr14_46330702_47330702
rs192922438	0	chr17_43191377_45287312
rs192931414	0	chr13_54718849_55820779
rs192938781	0	chr15_46671631_48092610
rs192949610	0	chr11_27546189_29297252
rs192955271	0	chr2_115326318_116449616
rs192975105	0	chr10_64157978_65157978
rs192978038	0	chr1_20621678_21947480
rs1930129	0	chr10_64157978_65157978
rs193034792	0	chr12_22720079_23720079
rs193035123	0	chr2_115326318_116449616
rs193057963	0	chr14_46330702_47330702
rs193110462	0	chr18_50946314_51946314
rs193118230	0	chr11_115308634_116308634
rs193124040	0	chr2_115326318_116449616
rs193137811	0	chr13_54718849_55820779
rs193140334	0	chr13_54718849_55820779
rs193143502	0	chr11_126221324_127221324
rs193146230	0	chr15_46671631_48092610
rs193164083	0	chr1_20621678_21947480
rs1931979	0	chr13_54718849_55820779
rs1931980	0	chr13_54718849_55820779
rs193215586	0	chr12_22720079_23720079
rs193225928	0	chr11_121680828_122680828
rs193231432	0	chr12_57218965_58218965
rs193252131	0	chr15_46671631_48092610
rs1932627	0	chr13_54718849_55820779
rs1932628	0	chr13_54718849_55820779
rs1932629	0	chr13_54718849_55820779
rs1932909	0	chr13_54718849_55820779
rs1932910	0	chr13_54718849_55820779
rs1932911	0	chr13_54718849_55820779
rs1932912	0	chr13_54718849_55820779
rs1933337	0	chr11_29839400_30839400
rs1933338	0	chr11_29839400_30839400
rs1933339	0	chr11_29839400_30839400
rs1933341	0	chr11_29839400_30839400
rs1933342	0	chr11_29839400_30839400
rs1933343	0	chr11_29839400_30839400
rs1933344	0	chr11_29839400_30839400
rs1933345	0	chr11_29839400_30839400
rs1933346	0	chr11_29839400_30839400
rs1933347	0	chr11_29839400_30839400
rs1933348	0	chr11_29839400_30839400
rs1933349	0	chr11_29839400_30839400
rs1935	0	chr10_64157978_65157978
rs1935025	0	chr1_205189807_206189807
rs1935160	0	chr13_54718849_55820779
rs1935161	0	chr13_54718849_55820779
rs1935162	0	chr13_54718849_55820779
rs1935163	0	chr13_54718849_55820779
rs1935164	0	chr13_54718849_55820779
rs1935284	0	chr13_54718849_55820779
rs1935285	0	chr13_54718849_55820779
rs1935574	0	chr1_20621678_21947480
rs1935661	0	chr1_205189807_206189807
rs1936485	0	chr1_205189807_206189807
rs1936823	0	chr1_20621678_21947480
rs1936824	0	chr1_20621678_21947480
rs1938315	0	chr11_29839400_30839400
rs1939227	0	chr11_126221324_127221324
rs1939228	0	chr11_126221324_127221324
rs1939229	0	chr11_126221324_127221324
rs1939232	0	chr11_126221324_127221324
rs1939302	0	chr11_126221324_127221324
rs1939303	0	chr11_126221324_127221324
rs1939678	0	chr11_115308634_116308634
rs1939679	0	chr11_115308634_116308634
rs1939680	0	chr11_115308634_116308634
rs1939681	0	chr11_115308634_116308634
rs1939683	0	chr11_115308634_116308634
rs1939685	0	chr11_115308634_116308634
rs1939686	0	chr11_115308634_116308634
rs1939687	0	chr11_115308634_116308634
rs1939688	0	chr11_115308634_116308634
rs1939689	0	chr11_115308634_116308634
rs1939691	0	chr11_115308634_116308634
rs1939869	0	chr11_115308634_116308634
rs1939870	0	chr11_115308634_116308634
rs1939871	0	chr11_115308634_116308634
rs1939987	0	chr11_126221324_127221324
rs1939988	0	chr11_126221324_127221324
rs1939989	0	chr11_126221324_127221324
rs1939990	0	chr11_126221324_127221324
rs1939991	0	chr11_126221324_127221324
rs1939992	0	chr11_126221324_127221324
rs1939994	0	chr11_126221324_127221324
rs1939995	0	chr11_126221324_127221324
rs1939996	0	chr11_126221324_127221324
rs1939998	0	chr11_126221324_127221324
rs1939999	0	chr11_126221324_127221324
rs1940000	0	chr11_126221324_127221324
rs1940001	0	chr11_126221324_127221324
rs1940002	0	chr11_126221324_127221324
rs1940003	0	chr11_126221324_127221324
rs1940004	0	chr11_126221324_127221324
rs1940005	0	chr11_126221324_127221324
rs1940006	0	chr11_126221324_127221324
rs1940007	0	chr11_126221324_127221324
rs1940142	0	chr11_115308634_116308634
rs1940143	0	chr11_115308634_116308634
rs1943528	0	chr11_126221324_127221324
rs1944452	0	chr11_121680828_122680828
rs1944454	0	chr11_121680828_122680828
rs1944455	0	chr11_121680828_122680828
rs1944456	0	chr11_121680828_122680828
rs1944457	0	chr11_121680828_122680828
rs1944461	0	chr11_121680828_122680828
rs1944462	0	chr11_121680828_122680828
rs1944463	0	chr11_121680828_122680828
rs1944465	0	chr11_121680828_122680828
rs1944592	0	chr11_121680828_122680828
rs1944594	0	chr11_121680828_122680828
rs1944595	0	chr11_121680828_122680828
rs1944597	0	chr11_121680828_122680828
rs1944621	0	chr11_126221324_127221324
rs1944622	0	chr11_126221324_127221324
rs1944623	0	chr11_126221324_127221324
rs1944624	0	chr11_126221324_127221324
rs1944625	0	chr11_126221324_127221324
rs1944626	0	chr11_126221324_127221324
rs1944627	0	chr11_126221324_127221324
rs1944628	0	chr11_126221324_127221324
rs1944629	0	chr11_126221324_127221324
rs1944630	0	chr11_126221324_127221324
rs1944631	0	chr11_126221324_127221324
rs1944632	0	chr11_126221324_127221324
rs1944634	0	chr11_126221324_127221324
rs1944635	0	chr11_126221324_127221324
rs1944807	0	chr11_126221324_127221324
rs1944809	0	chr11_126221324_127221324
rs1944812	0	chr11_126221324_127221324
rs1944813	0	chr11_126221324_127221324
rs1944814	0	chr11_126221324_127221324
rs1944815	0	chr11_126221324_127221324
rs1944816	0	chr11_126221324_127221324
rs1944817	0	chr11_126221324_127221324
rs1944819	0	chr11_126221324_127221324
rs1944820	0	chr11_126221324_127221324
rs1944821	0	chr11_126221324_127221324
rs1944824	0	chr11_126221324_127221324
rs1944826	0	chr11_126221324_127221324
rs1944827	0	chr11_126221324_127221324
rs1944828	0	chr11_126221324_127221324
rs1944829	0	chr11_126221324_127221324
rs1944830	0	chr11_126221324_127221324
rs1944831	0	chr11_126221324_127221324
rs1944832	0	chr11_126221324_127221324
rs1944834	0	chr11_126221324_127221324
rs1944835	0	chr11_126221324_127221324
rs1944836	0	chr11_126221324_127221324
rs1944837	0	chr11_126221324_127221324
rs1944838	0	chr11_126221324_127221324
rs1944839	0	chr11_126221324_127221324
rs1944841	0	chr11_126221324_127221324
rs1944842	0	chr11_126221324_127221324
rs1944939	0	chr11_121680828_122680828
rs1945383	0	chr11_115308634_116308634
rs1945385	0	chr11_115308634_116308634
rs1945386	0	chr11_115308634_116308634
rs1945390	0	chr11_121680828_122680828
rs1945391	0	chr11_121680828_122680828
rs1945392	0	chr11_121680828_122680828
rs1945393	0	chr11_121680828_122680828
rs1945395	0	chr11_121680828_122680828
rs1945396	0	chr11_121680828_122680828
rs1945397	0	chr11_121680828_122680828
rs1945398	0	chr11_121680828_122680828
rs1946046	0	chr11_126221324_127221324
rs1946047	0	chr11_126221324_127221324
rs1946049	0	chr11_126221324_127221324
rs1946050	0	chr11_126221324_127221324
rs1946051	0	chr11_126221324_127221324
rs1946052	0	chr11_126221324_127221324
rs1946053	0	chr11_126221324_127221324
rs1946054	0	chr11_126221324_127221324
rs1946055	0	chr11_126221324_127221324
rs1946056	0	chr11_126221324_127221324
rs1946057	0	chr11_126221324_127221324
rs1946058	0	chr11_126221324_127221324
rs1946059	0	chr11_126221324_127221324
rs1946060	0	chr11_126221324_127221324
rs1946061	0	chr11_126221324_127221324
rs1946062	0	chr11_126221324_127221324
rs1946064	0	chr11_126221324_127221324
rs1946065	0	chr11_126221324_127221324
rs1946066	0	chr11_126221324_127221324
rs1946067	0	chr11_126221324_127221324
rs1946068	0	chr11_126221324_127221324
rs1946069	0	chr11_126221324_127221324
rs1946070	0	chr11_126221324_127221324
rs1946071	0	chr11_126221324_127221324
rs1946072	0	chr11_126221324_127221324
rs1946073	0	chr11_126221324_127221324
rs1946074	0	chr11_126221324_127221324
rs1946075	0	chr11_126221324_127221324
rs1946076	0	chr11_126221324_127221324
rs1946077	0	chr11_126221324_127221324
rs1946078	0	chr11_126221324_127221324
rs1946079	0	chr11_126221324_127221324
rs1946080	0	chr11_126221324_127221324
rs1946081	0	chr11_126221324_127221324
rs1946082	0	chr11_126221324_127221324
rs1946083	0	chr11_126221324_127221324
rs1946084	0	chr11_126221324_127221324
rs1946085	0	chr11_126221324_127221324
rs1946086	0	chr11_126221324_127221324
rs1946087	0	chr11_126221324_127221324
rs1946088	0	chr11_126221324_127221324
rs1946089	0	chr11_126221324_127221324
rs1946090	0	chr11_126221324_127221324
rs1946091	0	chr11_126221324_127221324
rs1946404	0	chr12_22720079_23720079
rs1946897	0	chr11_115308634_116308634
rs1947572	0	chr12_22720079_23720079
rs1947575	0	chr12_22720079_23720079
rs1947577	0	chr12_22720079_23720079
rs1947578	0	chr12_22720079_23720079
rs1947666	0	chr2_57467563_59119764
rs1947667	0	chr2_57467563_59119764
rs1947668	0	chr2_57467563_59119764
rs1947669	0	chr2_57467563_59119764
rs1947723	0	chr14_46330702_47330702
rs1947725	0	chr14_46330702_47330702
rs1948186	0	chr11_27546189_29297252
rs1948375	0	chr11_27546189_29297252
rs1948572	0	chr15_46671631_48092610
rs1948689	0	chr12_90378635_91378635
rs1948783	0	chr18_50946314_51946314
rs1948839	0	chr12_90378635_91378635
rs1948840	0	chr12_90378635_91378635
rs1949054	0	chr2_115326318_116449616
rs1949064	0	chr10_64157978_65157978
rs1949157	0	chr15_46671631_48092610
rs1949158	0	chr15_46671631_48092610
rs1949159	0	chr15_46671631_48092610
rs1949320	0	chr15_46671631_48092610
rs1949355	0	chr10_64157978_65157978
rs1949356	0	chr10_64157978_65157978
rs1949357	0	chr10_64157978_65157978
rs1949358	0	chr10_64157978_65157978
rs1949359	0	chr10_64157978_65157978
rs1949368	0	chr15_46671631_48092610
rs1949402	0	chr2_115326318_116449616
rs1949417	0	chr11_27546189_29297252
rs1949418	0	chr11_27546189_29297252
rs1949419	0	chr11_27546189_29297252
rs1949420	0	chr11_27546189_29297252
rs1949513	0	chr11_27546189_29297252
rs1949613	0	chr2_57467563_59119764
rs1949705	0	chr2_57467563_59119764
rs1949706	0	chr2_57467563_59119764
rs1949876	0	chr11_27546189_29297252
rs1949983	0	chr2_57467563_59119764
rs1950160	0	chr2_57467563_59119764
rs1951315	0	chr14_46330702_47330702
rs1951316	0	chr14_46330702_47330702
rs1951317	0	chr14_46330702_47330702
rs1951319	0	chr14_46330702_47330702
rs1951320	0	chr14_46330702_47330702
rs1951321	0	chr14_46330702_47330702
rs1951322	0	chr14_46330702_47330702
rs1951323	0	chr14_46330702_47330702
rs1951442	0	chr14_46330702_47330702
rs1951444	0	chr14_46330702_47330702
rs1951445	0	chr14_46330702_47330702
rs1951446	0	chr14_46330702_47330702
rs1951854	0	chr11_29839400_30839400
rs1952291	0	chr14_46330702_47330702
rs1952292	0	chr14_46330702_47330702
rs1952483	0	chr14_46330702_47330702
rs1953662	0	chr13_54718849_55820779
rs1953919	0	chr14_46330702_47330702
rs1954257	0	chr13_54718849_55820779
rs1954259	0	chr13_54718849_55820779
rs1955007	0	chr11_121680828_122680828
rs1955167	0	chr2_115326318_116449616
rs1955262	0	chr14_46330702_47330702
rs1955328	0	chr10_64157978_65157978
rs1955329	0	chr10_64157978_65157978
rs1955330	0	chr10_64157978_65157978
rs1955331	0	chr10_64157978_65157978
rs1955332	0	chr10_64157978_65157978
rs1955333	0	chr10_64157978_65157978
rs1955334	0	chr10_64157978_65157978
rs1955335	0	chr10_64157978_65157978
rs1957138	0	chr14_46330702_47330702
rs1957139	0	chr14_46330702_47330702
rs1957140	0	chr14_46330702_47330702
rs1957141	0	chr14_46330702_47330702
rs1957142	0	chr14_46330702_47330702
rs1957143	0	chr14_46330702_47330702
rs1957144	0	chr14_46330702_47330702
rs1957145	0	chr14_46330702_47330702
rs1957146	0	chr14_46330702_47330702
rs1957147	0	chr14_46330702_47330702
rs1957150	0	chr14_46330702_47330702
rs1957151	0	chr14_46330702_47330702
rs1957152	0	chr14_46330702_47330702
rs1957153	0	chr14_46330702_47330702
rs1957155	0	chr14_46330702_47330702
rs1957157	0	chr14_46330702_47330702
rs1957158	0	chr14_46330702_47330702
rs1957159	0	chr14_46330702_47330702
rs1957160	0	chr14_46330702_47330702
rs1957165	0	chr14_46330702_47330702
rs1957166	0	chr14_46330702_47330702
rs1957167	0	chr14_46330702_47330702
rs1957168	0	chr14_46330702_47330702
rs1957169	0	chr14_46330702_47330702
rs1957170	0	chr14_46330702_47330702
rs1957171	0	chr14_46330702_47330702
rs1957172	0	chr14_46330702_47330702
rs1957173	0	chr14_46330702_47330702
rs1957174	0	chr14_46330702_47330702
rs1957175	0	chr14_46330702_47330702
rs1957176	0	chr14_46330702_47330702
rs1957177	0	chr14_46330702_47330702
rs1957179	0	chr14_46330702_47330702
rs1957181	0	chr14_46330702_47330702
rs1957184	0	chr14_46330702_47330702
rs1957185	0	chr14_46330702_47330702
rs1957186	0	chr14_46330702_47330702
rs1957187	0	chr14_46330702_47330702
rs1957188	0	chr14_46330702_47330702
rs1957190	0	chr14_46330702_47330702
rs1957191	0	chr14_46330702_47330702
rs1958122	0	chr20_20906032_21984039
rs1958149	0	chr14_46330702_47330702
rs1958360	0	chr14_46330702_47330702
rs1958361	0	chr14_46330702_47330702
rs1958362	0	chr14_46330702_47330702
rs1959574	0	chr14_46330702_47330702
rs1960427	0	chr11_126221324_127221324
rs1960633	0	chr2_57467563_59119764
rs1960722	0	chr15_46671631_48092610
rs1960737	0	chr10_64157978_65157978
rs1960794	0	chr14_46330702_47330702
rs1960972	0	chr13_54718849_55820779
rs1961231	0	chr11_126221324_127221324
rs1961328	0	chr11_115308634_116308634
rs1961329	0	chr11_115308634_116308634
rs1962010	0	chr10_64157978_65157978
rs1962393	0	chr17_41794462_42794462
rs1962949	0	chr17_17277245_18277245
rs1962950	0	chr17_17277245_18277245
rs1962967	0	chr14_46330702_47330702
rs1963379	0	chr11_115308634_116308634
rs1963536	0	chr11_12730633_13865588
rs1963811	0	chr17_15735462_16735462
rs1964667	0	chr18_50946314_51946314
rs1964774	0	chr2_57467563_59119764
rs1965088	0	chr2_115326318_116449616
rs1965285	0	chr12_57218965_58218965
rs1965305	0	chr11_27546189_29297252
rs1965829	0	chr17_43191377_45287312
rs1966345	0	chr17_43191377_45287312
rs1966715	0	chr12_90378635_91378635
rs1967401	0	chr12_22720079_23720079
rs1967747	0	chr10_64157978_65157978
rs1967981	0	chr17_43191377_45287312
rs1967982	0	chr17_43191377_45287312
rs1968541	0	chr11_115308634_116308634
rs1968834	0	chr11_126221324_127221324
rs1969470	0	chr17_43191377_45287312
rs1969488	0	chr17_17277245_18277245
rs1969505	0	chr17_41794462_42794462
rs1969560	0	chr18_50946314_51946314
rs1970241	0	chr13_54718849_55820779
rs1970738	0	chr11_115308634_116308634
rs1970761	0	chr11_126221324_127221324
rs1970762	0	chr11_126221324_127221324
rs1971190	0	chr2_115326318_116449616
rs1971327	0	chr1_20621678_21947480
rs1971328	0	chr1_20621678_21947480
rs1971351	0	chr1_20621678_21947480
rs1971374	0	chr17_43191377_45287312
rs1971676	0	chr17_15735462_16735462
rs1971734	0	chr11_121680828_122680828
rs1972118	0	chr15_46671631_48092610
rs1972503	0	chr17_15735462_16735462
rs1973183	0	chr13_54718849_55820779
rs1973447	0	chr18_50946314_51946314
rs1973519	0	chr12_90378635_91378635
rs1973581	0	chr10_64157978_65157978
rs1973621	0	chr15_46671631_48092610
rs1973695	0	chr15_46671631_48092610
rs1973696	0	chr15_46671631_48092610
rs1974599	0	chr17_15735462_16735462
rs1974600	0	chr17_15735462_16735462
rs1974626	0	chr17_15735462_16735462
rs1974928	0	chr11_121680828_122680828
rs1975122	0	chr12_90378635_91378635
rs1975245	0	chr18_50946314_51946314
rs1975352	0	chr12_90378635_91378635
rs1975423	0	chr11_12730633_13865588
rs1975636	0	chr11_121680828_122680828
rs1975637	0	chr11_121680828_122680828
rs1975821	0	chr17_17277245_18277245
rs1975822	0	chr17_17277245_18277245
rs1976403	0	chr1_20621678_21947480
rs1976960	0	chr17_41794462_42794462
rs1977296	0	chr1_20621678_21947480
rs1978575	0	chr11_126221324_127221324
rs1978834	0	chr15_46671631_48092610
rs1978864	0	chr12_90378635_91378635
rs1978897	0	chr11_12730633_13865588
rs197907	0	chr17_43191377_45287312
rs197908	0	chr17_43191377_45287312
rs197909	0	chr17_43191377_45287312
rs197910	0	chr17_43191377_45287312
rs197911	0	chr17_43191377_45287312
rs197912	0	chr17_43191377_45287312
rs197913	0	chr17_43191377_45287312
rs197914	0	chr17_43191377_45287312
rs197915	0	chr17_43191377_45287312
rs197916	0	chr17_43191377_45287312
rs197917	0	chr17_43191377_45287312
rs197918	0	chr17_43191377_45287312
rs197919	0	chr17_43191377_45287312
rs197920	0	chr17_43191377_45287312
rs197922	0	chr17_43191377_45287312
rs197923	0	chr17_43191377_45287312
rs197925	0	chr17_43191377_45287312
rs197926	0	chr17_43191377_45287312
rs197927	0	chr17_43191377_45287312
rs1979276	0	chr17_17277245_18277245
rs1979277	0	chr17_17277245_18277245
rs197928	0	chr17_43191377_45287312
rs197929	0	chr17_43191377_45287312
rs197930	0	chr17_43191377_45287312
rs197931	0	chr17_43191377_45287312
rs197932	0	chr17_43191377_45287312
rs1979326	0	chr11_115308634_116308634
rs197935	0	chr17_43191377_45287312
rs1979351	0	chr13_54718849_55820779
rs197936	0	chr17_43191377_45287312
rs197937	0	chr17_43191377_45287312
rs197938	0	chr17_43191377_45287312
rs197941	0	chr17_43191377_45287312
rs197943	0	chr17_43191377_45287312
rs197944	0	chr17_43191377_45287312
rs1979876	0	chr11_12730633_13865588
rs1979877	0	chr11_12730633_13865588
rs1980	0	chr1_205189807_206189807
rs1980007	0	chr2_115326318_116449616
rs1980171	0	chr15_46671631_48092610
rs1980571	0	chr20_20906032_21984039
rs1980663	0	chr10_64157978_65157978
rs1981408	0	chr11_121680828_122680828
rs1981731	0	chr2_57467563_59119764
rs1981919	0	chr15_46671631_48092610
rs1981997	0	chr17_43191377_45287312
rs1981998	0	chr17_43191377_45287312
rs1982097	0	chr11_27546189_29297252
rs1982098	0	chr11_27546189_29297252
rs1982099	0	chr11_27546189_29297252
rs1982350	0	chr11_12730633_13865588
rs1982547	0	chr12_22720079_23720079
rs1982671	0	chr17_15735462_16735462
rs1982753	0	chr15_46671631_48092610
rs1983344	0	chr11_27546189_29297252
rs1983747	0	chr14_46330702_47330702
rs1983777	0	chr11_29839400_30839400
rs1984152	0	chr13_54718849_55820779
rs1984291	0	chr1_205189807_206189807
rs1984292	0	chr1_205189807_206189807
rs1984602	0	chr11_121680828_122680828
rs1984937	0	chr17_43191377_45287312
rs1984946	0	chr12_90378635_91378635
rs1984973	0	chr11_115308634_116308634
rs1985169	0	chr20_20906032_21984039
rs1985278	0	chr1_20621678_21947480
rs1985556	0	chr17_43191377_45287312
rs1986040	0	chr17_15735462_16735462
rs1986191	0	chr14_46330702_47330702
rs1986428	0	chr11_126221324_127221324
rs1986765	0	chr20_20906032_21984039
rs1986817	0	chr17_43191377_45287312
rs1987020	0	chr17_15735462_16735462
rs1987059	0	chr11_126221324_127221324
rs1987488	0	chr20_20906032_21984039
rs1987736	0	chr18_50946314_51946314
rs1987958	0	chr2_115326318_116449616
rs1988303	0	chr15_46671631_48092610
rs1988545	0	chr20_20906032_21984039
rs1988609	0	chr20_20906032_21984039
rs1989229	0	chr17_43191377_45287312
rs1989230	0	chr17_43191377_45287312
rs1989480	0	chr17_43191377_45287312
rs1989856	0	chr17_15735462_16735462
rs1989858	0	chr17_43191377_45287312
rs1990582	0	chr2_57467563_59119764
rs1990583	0	chr2_57467563_59119764
rs1990588	0	chr2_57467563_59119764
rs1990641	0	chr2_57467563_59119764
rs1990642	0	chr2_57467563_59119764
rs1991206	0	chr15_46671631_48092610
rs1991207	0	chr15_46671631_48092610
rs1991208	0	chr15_46671631_48092610
rs1991301	0	chr11_115308634_116308634
rs1991302	0	chr11_115308634_116308634
rs1991556	0	chr17_43191377_45287312
rs1991590	0	chr2_115326318_116449616
rs1991591	0	chr2_115326318_116449616
rs1991592	0	chr2_115326318_116449616
rs1991724	0	chr12_90378635_91378635
rs1991871	0	chr11_27546189_29297252
rs1992129	0	chr18_50946314_51946314
rs1992324	0	chr11_115308634_116308634
rs1992334	0	chr11_12730633_13865588
rs1992335	0	chr11_12730633_13865588
rs1992336	0	chr11_12730633_13865588
rs1993041	0	chr11_121680828_122680828
rs1993042	0	chr11_121680828_122680828
rs1993150	0	chr15_46671631_48092610
rs1993151	0	chr15_46671631_48092610
rs1993336	0	chr15_46671631_48092610
rs1993776	0	chr13_54718849_55820779
rs1993777	0	chr13_54718849_55820779
rs1993782	0	chr14_46330702_47330702
rs1994197	0	chr15_46671631_48092610
rs199436	0	chr17_43191377_45287312
rs1994366	0	chr17_41794462_42794462
rs199437	0	chr17_43191377_45287312
rs199438	0	chr17_43191377_45287312
rs199439	0	chr17_43191377_45287312
rs199441	0	chr17_43191377_45287312
rs199442	0	chr17_43191377_45287312
rs199443	0	chr17_43191377_45287312
rs199444	0	chr17_43191377_45287312
rs199445	0	chr17_43191377_45287312
rs199446	0	chr17_43191377_45287312
rs199447	0	chr17_43191377_45287312
rs199448	0	chr17_43191377_45287312
rs199449	0	chr17_43191377_45287312
rs199450	0	chr17_43191377_45287312
rs199451	0	chr17_43191377_45287312
rs199452	0	chr17_43191377_45287312
rs199453	0	chr17_43191377_45287312
rs199454	0	chr17_43191377_45287312
rs199455	0	chr17_43191377_45287312
rs199456	0	chr17_43191377_45287312
rs199457	0	chr17_43191377_45287312
rs199460	0	chr17_43191377_45287312
rs199461	0	chr17_43191377_45287312
rs1994721	0	chr11_27546189_29297252
rs1994722	0	chr11_27546189_29297252
rs1994724	0	chr11_27546189_29297252
rs1994725	0	chr11_27546189_29297252
rs1994726	0	chr11_27546189_29297252
rs1994728	0	chr14_46330702_47330702
rs1994910	0	chr14_46330702_47330702
rs199493	0	chr17_43191377_45287312
rs199494	0	chr17_43191377_45287312
rs199495	0	chr17_43191377_45287312
rs199496	0	chr17_43191377_45287312
rs199497	0	chr17_43191377_45287312
rs199498	0	chr17_43191377_45287312
rs199499	0	chr17_43191377_45287312
rs199500	0	chr17_43191377_45287312
rs1995006	0	chr1_205189807_206189807
rs199501	0	chr17_43191377_45287312
rs199502	0	chr17_43191377_45287312
rs199503	0	chr17_43191377_45287312
rs199503333	0	chr2_115326318_116449616
rs199504	0	chr17_43191377_45287312
rs199505	0	chr17_43191377_45287312
rs199506	0	chr17_43191377_45287312
rs199507	0	chr17_43191377_45287312
rs199508	0	chr17_43191377_45287312
rs199509	0	chr17_43191377_45287312
rs199510	0	chr17_43191377_45287312
rs199511	0	chr17_43191377_45287312
rs199512	0	chr17_43191377_45287312
rs199513	0	chr17_43191377_45287312
rs199513680	0	chr12_90378635_91378635
rs1995138	0	chr18_50946314_51946314
rs1995139	0	chr18_50946314_51946314
rs199514	0	chr17_43191377_45287312
rs199515	0	chr17_43191377_45287312
rs199516	0	chr17_43191377_45287312
rs199517	0	chr17_43191377_45287312
rs199518	0	chr17_43191377_45287312
rs199519	0	chr17_43191377_45287312
rs199520	0	chr17_43191377_45287312
rs199521	0	chr17_43191377_45287312
rs199522	0	chr17_43191377_45287312
rs199523	0	chr17_43191377_45287312
rs199523273	0	chr2_57467563_59119764
rs199524	0	chr17_43191377_45287312
rs199525	0	chr17_43191377_45287312
rs199526	0	chr17_43191377_45287312
rs199527	0	chr17_43191377_45287312
rs199528	0	chr17_43191377_45287312
rs199529	0	chr17_43191377_45287312
rs199529351	0	chr11_121680828_122680828
rs199530	0	chr17_43191377_45287312
rs199531	0	chr17_43191377_45287312
rs199532	0	chr17_43191377_45287312
rs199533	0	chr17_43191377_45287312
rs199533298	0	chr11_12730633_13865588
rs199534	0	chr17_43191377_45287312
rs199535	0	chr17_43191377_45287312
rs199536	0	chr17_43191377_45287312
rs199543967	0	chr2_115326318_116449616
rs199546425	0	chr14_46330702_47330702
rs1995495	0	chr12_90378635_91378635
rs199575757	0	chr15_46671631_48092610
rs1995851	0	chr10_64157978_65157978
rs199615218	0	chr17_41794462_42794462
rs1996318	0	chr10_64157978_65157978
rs199632702	0	chr17_17277245_18277245
rs1996354	0	chr11_121680828_122680828
rs1996358	0	chr15_46671631_48092610
rs1996359	0	chr15_46671631_48092610
rs1996360	0	chr15_46671631_48092610
rs199638764	0	chr15_46671631_48092610
rs199651200	0	chr14_46330702_47330702
rs199652930	0	chr14_46330702_47330702
rs199653448	0	chr11_27546189_29297252
rs199657351	0	chr15_46671631_48092610
rs1996620	0	chr2_115326318_116449616
rs199664774	0	chr10_64157978_65157978
rs1996671	0	chr15_46671631_48092610
rs1996672	0	chr15_46671631_48092610
rs199691904	0	chr2_115326318_116449616
rs199705160	0	chr20_20906032_21984039
rs1997086	0	chr11_27546189_29297252
rs1997195	0	chr17_17277245_18277245
rs199723829	0	chr17_43191377_45287312
rs199728255	0	chr14_46330702_47330702
rs199733809	0	chr2_115326318_116449616
rs1997354	0	chr18_50946314_51946314
rs1997355	0	chr18_50946314_51946314
rs1997385	0	chr12_22720079_23720079
rs199783387	0	chr2_57467563_59119764
rs199805751	0	chr17_43191377_45287312
rs1998076	0	chr20_20906032_21984039
rs199809619	0	chr11_27546189_29297252
rs1998250	0	chr14_46330702_47330702
rs1998251	0	chr14_46330702_47330702
rs199827145	0	chr17_15735462_16735462
rs199827299	0	chr11_115308634_116308634
rs199855186	0	chr1_20621678_21947480
rs1998692	0	chr13_54718849_55820779
rs1998693	0	chr13_54718849_55820779
rs1998694	0	chr13_54718849_55820779
rs1998695	0	chr13_54718849_55820779
rs1999131	0	chr1_205189807_206189807
rs1999132	0	chr1_205189807_206189807
rs199913382	0	chr17_43191377_45287312
rs199921313	0	chr2_57467563_59119764
rs199942345	0	chr12_57218965_58218965
rs1999477	0	chr10_64157978_65157978
rs199951062	0	chr1_20621678_21947480
rs199961335	0	chr17_43191377_45287312
rs1999615	0	chr14_46330702_47330702
rs1999617	0	chr14_46330702_47330702
rs1999618	0	chr14_46330702_47330702
rs199980685	0	chr11_12730633_13865588
rs199988839	0	chr14_46330702_47330702
rs200014581	0	chr2_57467563_59119764
rs2000176	0	chr13_54718849_55820779
rs2000366	0	chr1_20621678_21947480
rs200042759	0	chr2_57467563_59119764
rs200051443	0	chr14_46330702_47330702
rs200054239	0	chr1_205189807_206189807
rs2000574	0	chr11_115308634_116308634
rs200064952	0	chr17_15735462_16735462
rs2000800	0	chr11_126221324_127221324
rs200080071	0	chr2_57467563_59119764
rs200080598	0	chr15_46671631_48092610
rs200083999	0	chr17_43191377_45287312
rs2000970	0	chr11_126221324_127221324
rs2000971	0	chr11_126221324_127221324
rs200104705	0	chr2_57467563_59119764
rs200125687	0	chr2_57467563_59119764
rs200126216	0	chr11_29839400_30839400
rs200129376	0	chr1_205189807_206189807
rs200129678	0	chr15_46671631_48092610
rs200136786	0	chr11_115308634_116308634
rs2001421	0	chr17_17277245_18277245
rs2001454	0	chr1_20621678_21947480
rs200146370	0	chr11_27546189_29297252
rs200161478	0	chr17_15735462_16735462
rs2001719	0	chr12_22720079_23720079
rs2001800	0	chr2_115326318_116449616
rs2001884	0	chr17_17277245_18277245
rs200195939	0	chr13_54718849_55820779
rs200212645	0	chr11_12730633_13865588
rs200214802	0	chr18_50946314_51946314
rs2002266	0	chr11_126221324_127221324
rs200228831	0	chr14_46330702_47330702
rs2002304	0	chr11_27546189_29297252
rs200247296	0	chr12_22720079_23720079
rs200248797	0	chr20_20906032_21984039
rs2002499	0	chr17_15735462_16735462
rs2002537	0	chr17_43191377_45287312
rs200256559	0	chr2_57467563_59119764
rs200277823	0	chr1_20621678_21947480
rs200308686	0	chr12_57218965_58218965
rs200316774	0	chr11_12730633_13865588
rs200340413	0	chr13_54718849_55820779
rs2003538	0	chr17_43191377_45287312
rs2003539	0	chr17_43191377_45287312
rs200356830	0	chr1_20621678_21947480
rs2003650	0	chr1_20621678_21947480
rs2003651	0	chr1_20621678_21947480
rs200370809	0	chr11_27546189_29297252
rs200377606	0	chr17_43191377_45287312
rs200381155	0	chr2_57467563_59119764
rs200384666	0	chr17_41794462_42794462
rs200400827	0	chr17_41794462_42794462
rs200403	0	chr17_43191377_45287312
rs200405086	0	chr10_64157978_65157978
rs2004260	0	chr17_43191377_45287312
rs200427167	0	chr12_22720079_23720079
rs2004314	0	chr11_12730633_13865588
rs2004315	0	chr11_12730633_13865588
rs2004368	0	chr11_12730633_13865588
rs2004369	0	chr11_12730633_13865588
rs2004380	0	chr1_20621678_21947480
rs2004580	0	chr17_43191377_45287312
rs2004673	0	chr17_43191377_45287312
rs2004674	0	chr17_43191377_45287312
rs2004700	0	chr11_126221324_127221324
rs200470491	0	chr2_57467563_59119764
rs2004770	0	chr11_126221324_127221324
rs200480150	0	chr15_46671631_48092610
rs200484763	0	chr17_43191377_45287312
rs200485733	0	chr2_57467563_59119764
rs200511402	0	chr12_57218965_58218965
rs200523435	0	chr18_50946314_51946314
rs200536818	0	chr10_64157978_65157978
rs200540483	0	chr12_90378635_91378635
rs2005509	0	chr1_20621678_21947480
rs200557928	0	chr15_46671631_48092610
rs200558799	0	chr11_27546189_29297252
rs200561300	0	chr2_57467563_59119764
rs2005957	0	chr1_20621678_21947480
rs200602243	0	chr10_64157978_65157978
rs200604588	0	chr15_46671631_48092610
rs200604988	0	chr14_46330702_47330702
rs200609565	0	chr20_20906032_21984039
rs200611520	0	chr11_12730633_13865588
rs200617547	0	chr17_41794462_42794462
rs200619564	0	chr17_41794462_42794462
rs200623914	0	chr2_57467563_59119764
rs2006260	0	chr17_15735462_16735462
rs200629596	0	chr11_12730633_13865588
rs2006305	0	chr17_43191377_45287312
rs200634796	0	chr11_12730633_13865588
rs200638688	0	chr11_12730633_13865588
rs2006656	0	chr18_50946314_51946314
rs2006684	0	chr13_54718849_55820779
rs2006692	0	chr11_12730633_13865588
rs200679069	0	chr15_46671631_48092610
rs2006890	0	chr11_126221324_127221324
rs2007033	0	chr18_50946314_51946314
rs2007251	0	chr11_115308634_116308634
rs200742291	0	chr11_29839400_30839400
rs200750878	0	chr17_43191377_45287312
rs200752153	0	chr1_205189807_206189807
rs2007527	0	chr11_27546189_29297252
rs200754141	0	chr11_121680828_122680828
rs200765404	0	chr11_115308634_116308634
rs2007699	0	chr2_57467563_59119764
rs2007723	0	chr17_43191377_45287312
rs200775342	0	chr2_57467563_59119764
rs200776822	0	chr2_57467563_59119764
rs200777831	0	chr14_46330702_47330702
rs200777915	0	chr11_12730633_13865588
rs200778298	0	chr2_57467563_59119764
rs200787124	0	chr2_57467563_59119764
rs2007894	0	chr10_64157978_65157978
rs200790601	0	chr14_46330702_47330702
rs2008031	0	chr2_115326318_116449616
rs2008034	0	chr12_90378635_91378635
rs200804513	0	chr2_115326318_116449616
rs200814067	0	chr14_46330702_47330702
rs2008495	0	chr2_115326318_116449616
rs200851099	0	chr2_57467563_59119764
rs200855169	0	chr2_57467563_59119764
rs200862538	0	chr2_115326318_116449616
rs2008889	0	chr11_12730633_13865588
rs2008948	0	chr2_115326318_116449616
rs200897921	0	chr11_27546189_29297252
rs200922181	0	chr1_20621678_21947480
rs200927284	0	chr2_57467563_59119764
rs200935514	0	chr15_46671631_48092610
rs200951659	0	chr17_43191377_45287312
rs2009529	0	chr1_205189807_206189807
rs200954299	0	chr13_54718849_55820779
rs200959116	0	chr10_64157978_65157978
rs2009652	0	chr20_20906032_21984039
rs200969812	0	chr1_20621678_21947480
rs200971856	0	chr10_64157978_65157978
rs200975719	0	chr17_43191377_45287312
rs201000240	0	chr14_46330702_47330702
rs2010046	0	chr12_22720079_23720079
rs201005631	0	chr15_46671631_48092610
rs201009653	0	chr15_46671631_48092610
rs2010202	0	chr1_20621678_21947480
rs2010205	0	chr15_46671631_48092610
rs201021691	0	chr11_27546189_29297252
rs2010222	0	chr11_126221324_127221324
rs2010223	0	chr12_90378635_91378635
rs201033097	0	chr17_15735462_16735462
rs2010338	0	chr14_46330702_47330702
rs2010340	0	chr2_57467563_59119764
rs201036301	0	chr11_12730633_13865588
rs2010369	0	chr15_46671631_48092610
rs2010381	0	chr2_115326318_116449616
rs2010391	0	chr2_115326318_116449616
rs2010543	0	chr2_115326318_116449616
rs201058042	0	chr2_57467563_59119764
rs201063881	0	chr11_27546189_29297252
rs201069186	0	chr15_46671631_48092610
rs2010733	0	chr20_20906032_21984039
rs201105885	0	chr14_46330702_47330702
rs201114985	0	chr11_12730633_13865588
rs2011398	0	chr17_43191377_45287312
rs201144631	0	chr11_115308634_116308634
rs2011514	0	chr2_57467563_59119764
rs2011895	0	chr17_41794462_42794462
rs201191572	0	chr1_20621678_21947480
rs2011951	0	chr17_41794462_42794462
rs201198097	0	chr2_57467563_59119764
rs201201155	0	chr12_57218965_58218965
rs201203476	0	chr10_64157978_65157978
rs2012043	0	chr11_27546189_29297252
rs2012069	0	chr12_90378635_91378635
rs201208981	0	chr1_20621678_21947480
rs201209518	0	chr12_90378635_91378635
rs201212332	0	chr12_22720079_23720079
rs201228154	0	chr15_46671631_48092610
rs201229072	0	chr17_43191377_45287312
rs201242365	0	chr11_29839400_30839400
rs201252345	0	chr11_12730633_13865588
rs201254742	0	chr11_12730633_13865588
rs201260255	0	chr20_20906032_21984039
rs2012614	0	chr2_115326318_116449616
rs2012617	0	chr2_115326318_116449616
rs2012684	0	chr12_22720079_23720079
rs201269132	0	chr17_43191377_45287312
rs201282551	0	chr11_27546189_29297252
rs201287983	0	chr11_27546189_29297252
rs2012886	0	chr17_17277245_18277245
rs2012959	0	chr11_126221324_127221324
rs201300263	0	chr14_46330702_47330702
rs201301673	0	chr11_12730633_13865588
rs201303907	0	chr2_57467563_59119764
rs2013156	0	chr11_126221324_127221324
rs201326122	0	chr11_12730633_13865588
rs201329049	0	chr12_90378635_91378635
rs201350303	0	chr11_27546189_29297252
rs201361482	0	chr15_46671631_48092610
rs201368932	0	chr1_20621678_21947480
rs201383068	0	chr15_46671631_48092610
rs2013911	0	chr17_41794462_42794462
rs2014007	0	chr2_57467563_59119764
rs2014116	0	chr12_90378635_91378635
rs2014202	0	chr1_205189807_206189807
rs201451897	0	chr11_126221324_127221324
rs201460346	0	chr13_54718849_55820779
rs2014604	0	chr17_15735462_16735462
rs2014627	0	chr1_20621678_21947480
rs201464685	0	chr17_17277245_18277245
rs2014720	0	chr17_41794462_42794462
rs2014886	0	chr12_57218965_58218965
rs201498595	0	chr14_46330702_47330702
rs201499461	0	chr17_43191377_45287312
rs2015012	0	chr20_20906032_21984039
rs201526856	0	chr11_115308634_116308634
rs201529102	0	chr1_20621678_21947480
rs2015336	0	chr17_17277245_18277245
rs2015353	0	chr17_15735462_16735462
rs201542	0	chr20_20906032_21984039
rs201542959	0	chr2_115326318_116449616
rs201543	0	chr20_20906032_21984039
rs201544	0	chr20_20906032_21984039
rs201546	0	chr20_20906032_21984039
rs201547	0	chr20_20906032_21984039
rs201548	0	chr20_20906032_21984039
rs201554136	0	chr14_46330702_47330702
rs201554222	0	chr2_57467563_59119764
rs201562642	0	chr2_57467563_59119764
rs2015837	0	chr14_46330702_47330702
rs201595962	0	chr11_12730633_13865588
rs2016034	0	chr17_43191377_45287312
rs201603785	0	chr12_57218965_58218965
rs2016171	0	chr11_12730633_13865588
rs201619114	0	chr17_43191377_45287312
rs2016203	0	chr1_20621678_21947480
rs201626342	0	chr14_46330702_47330702
rs201629111	0	chr14_46330702_47330702
rs201632070	0	chr11_29839400_30839400
rs2016413	0	chr1_20621678_21947480
rs201642438	0	chr17_43191377_45287312
rs2016464	0	chr1_20621678_21947480
rs201658168	0	chr11_115308634_116308634
rs201672301	0	chr12_57218965_58218965
rs2016730	0	chr17_43191377_45287312
rs201676157	0	chr11_12730633_13865588
rs2016773	0	chr18_50946314_51946314
rs2016964	0	chr20_20906032_21984039
rs2017012	0	chr15_46671631_48092610
rs2017290	0	chr11_115308634_116308634
rs201748944	0	chr12_57218965_58218965
rs201781420	0	chr11_126221324_127221324
rs201805298	0	chr15_46671631_48092610
rs201808259	0	chr2_115326318_116449616
rs2018102	0	chr1_205189807_206189807
rs2018104	0	chr1_205189807_206189807
rs201812121	0	chr10_64157978_65157978
rs2018183	0	chr14_46330702_47330702
rs201824761	0	chr13_54718849_55820779
rs2018276	0	chr11_12730633_13865588
rs2018354	0	chr11_12730633_13865588
rs201877304	0	chr2_57467563_59119764
rs201880440	0	chr2_57467563_59119764
rs2018837	0	chr20_20906032_21984039
rs201897017	0	chr2_57467563_59119764
rs2019102	0	chr2_57467563_59119764
rs201910814	0	chr14_46330702_47330702
rs201915094	0	chr17_43191377_45287312
rs2019198	0	chr2_57467563_59119764
rs201920179	0	chr17_43191377_45287312
rs201930874	0	chr17_17277245_18277245
rs201933553	0	chr18_50946314_51946314
rs201939706	0	chr15_46671631_48092610
rs201952280	0	chr20_20906032_21984039
rs2019816	0	chr17_43191377_45287312
rs2019820	0	chr17_43191377_45287312
rs2019822	0	chr17_43191377_45287312
rs201983406	0	chr1_20621678_21947480
rs2020100	0	chr11_115308634_116308634
rs202013717	0	chr17_43191377_45287312
rs202015957	0	chr2_57467563_59119764
rs202057427	0	chr11_27546189_29297252
rs202090155	0	chr14_46330702_47330702
rs202094670	0	chr17_41794462_42794462
rs202100112	0	chr11_126221324_127221324
rs202133142	0	chr14_46330702_47330702
rs2021767	0	chr17_41794462_42794462
rs2021807	0	chr11_29839400_30839400
rs202187193	0	chr11_27546189_29297252
rs202190510	0	chr15_46671631_48092610
rs202199210	0	chr2_57467563_59119764
rs202207583	0	chr15_46671631_48092610
rs2022130	0	chr11_29839400_30839400
rs202220246	0	chr20_20906032_21984039
rs202241452	0	chr11_126221324_127221324
rs2023151	0	chr11_115308634_116308634
rs2023794	0	chr17_41794462_42794462
rs2023861	0	chr17_43191377_45287312
rs2023862	0	chr17_43191377_45287312
rs2024410	0	chr2_57467563_59119764
rs2024411	0	chr2_57467563_59119764
rs2024412	0	chr2_57467563_59119764
rs2024885	0	chr20_20906032_21984039
rs2024937	0	chr20_20906032_21984039
rs2025811	0	chr20_20906032_21984039
rs2026407	0	chr10_64157978_65157978
rs2026408	0	chr10_64157978_65157978
rs2027285	0	chr1_205189807_206189807
rs2027286	0	chr1_205189807_206189807
rs2027288	0	chr1_205189807_206189807
rs2027527	0	chr1_205189807_206189807
rs2027528	0	chr1_205189807_206189807
rs2027787	0	chr11_126221324_127221324
rs2028078	0	chr17_43191377_45287312
rs202823	0	chr20_20906032_21984039
rs202824	0	chr20_20906032_21984039
rs202825	0	chr20_20906032_21984039
rs202826	0	chr20_20906032_21984039
rs202827	0	chr20_20906032_21984039
rs202828	0	chr20_20906032_21984039
rs202829	0	chr20_20906032_21984039
rs202830	0	chr20_20906032_21984039
rs202832	0	chr20_20906032_21984039
rs202833	0	chr20_20906032_21984039
rs202834	0	chr20_20906032_21984039
rs202835	0	chr20_20906032_21984039
rs202836	0	chr20_20906032_21984039
rs202837	0	chr20_20906032_21984039
rs202838	0	chr20_20906032_21984039
rs202839	0	chr20_20906032_21984039
rs202840	0	chr20_20906032_21984039
rs2028402	0	chr11_12730633_13865588
rs202841	0	chr20_20906032_21984039
rs202842	0	chr20_20906032_21984039
rs202843	0	chr20_20906032_21984039
rs202844	0	chr20_20906032_21984039
rs202845	0	chr20_20906032_21984039
rs202846	0	chr20_20906032_21984039
rs2028462	0	chr11_12730633_13865588
rs2028463	0	chr11_12730633_13865588
rs2028464	0	chr11_12730633_13865588
rs202847	0	chr20_20906032_21984039
rs202848	0	chr20_20906032_21984039
rs202850	0	chr20_20906032_21984039
rs202851	0	chr20_20906032_21984039
rs202852	0	chr20_20906032_21984039
rs2028521	0	chr18_50946314_51946314
rs2028522	0	chr18_50946314_51946314
rs2028523	0	chr18_50946314_51946314
rs2028976	0	chr11_12730633_13865588
rs2029035	0	chr2_115326318_116449616
rs2029362	0	chr11_27546189_29297252
rs2029363	0	chr11_27546189_29297252
rs2029364	0	chr11_27546189_29297252
rs2030202	0	chr11_27546189_29297252
rs2030203	0	chr11_27546189_29297252
rs2030237	0	chr2_57467563_59119764
rs2030249	0	chr2_57467563_59119764
rs2030250	0	chr2_57467563_59119764
rs2030323	0	chr11_27546189_29297252
rs2030324	0	chr11_27546189_29297252
rs2030338	0	chr2_115326318_116449616
rs2030440	0	chr2_115326318_116449616
rs2030441	0	chr2_115326318_116449616
rs2030944	0	chr2_57467563_59119764
rs2030945	0	chr2_57467563_59119764
rs2030946	0	chr2_57467563_59119764
rs2031430	0	chr13_54718849_55820779
rs2031713	0	chr20_20906032_21984039
rs2031714	0	chr20_20906032_21984039
rs2031956	0	chr1_205189807_206189807
rs2031957	0	chr1_205189807_206189807
rs2033735	0	chr15_46671631_48092610
rs2033888	0	chr11_115308634_116308634
rs2033889	0	chr11_115308634_116308634
rs2033890	0	chr11_115308634_116308634
rs2033892	0	chr11_115308634_116308634
rs2033901	0	chr11_12730633_13865588
rs2033907	0	chr11_12730633_13865588
rs2033908	0	chr11_12730633_13865588
rs2034665	0	chr1_20621678_21947480
rs2034999	0	chr18_50946314_51946314
rs2035109	0	chr18_50946314_51946314
rs2035160	0	chr13_54718849_55820779
rs2035161	0	chr13_54718849_55820779
rs2035163	0	chr13_54718849_55820779
rs2035380	0	chr11_12730633_13865588
rs2035545	0	chr12_57218965_58218965
rs2035836	0	chr11_27546189_29297252
rs2035837	0	chr11_27546189_29297252
rs2035838	0	chr11_27546189_29297252
rs2035839	0	chr11_27546189_29297252
rs2035841	0	chr11_27546189_29297252
rs2035842	0	chr11_27546189_29297252
rs2035843	0	chr11_27546189_29297252
rs2035855	0	chr14_46330702_47330702
rs2035856	0	chr14_46330702_47330702
rs2035857	0	chr14_46330702_47330702
rs2035858	0	chr14_46330702_47330702
rs2035859	0	chr14_46330702_47330702
rs2036100	0	chr1_205189807_206189807
rs2036210	0	chr18_50946314_51946314
rs2036410	0	chr18_50946314_51946314
rs2036414	0	chr18_50946314_51946314
rs2036415	0	chr18_50946314_51946314
rs2036417	0	chr11_12730633_13865588
rs2036779	0	chr2_115326318_116449616
rs2036780	0	chr2_115326318_116449616
rs2036781	0	chr2_115326318_116449616
rs2036790	0	chr10_64157978_65157978
rs2036791	0	chr10_64157978_65157978
rs2037142	0	chr15_46671631_48092610
rs2037143	0	chr15_46671631_48092610
rs2037144	0	chr15_46671631_48092610
rs2037145	0	chr15_46671631_48092610
rs2037442	0	chr17_43191377_45287312
rs2037518	0	chr2_57467563_59119764
rs2037861	0	chr18_50946314_51946314
rs2037958	0	chr17_41794462_42794462
rs2038089	0	chr1_20621678_21947480
rs2038090	0	chr1_20621678_21947480
rs2038581	0	chr20_20906032_21984039
rs2039632	0	chr13_54718849_55820779
rs2039633	0	chr13_54718849_55820779
rs2040320	0	chr11_121680828_122680828
rs2040336	0	chr11_126221324_127221324
rs2040337	0	chr11_126221324_127221324
rs2040338	0	chr11_126221324_127221324
rs2040339	0	chr11_126221324_127221324
rs2040602	0	chr17_43191377_45287312
rs2040810	0	chr17_41794462_42794462
rs2040844	0	chr17_43191377_45287312
rs2040845	0	chr17_43191377_45287312
rs2040846	0	chr17_43191377_45287312
rs2041287	0	chr17_15735462_16735462
rs2041459	0	chr17_15735462_16735462
rs2041460	0	chr17_15735462_16735462
rs2041742	0	chr2_57467563_59119764
rs2041811	0	chr2_57467563_59119764
rs2041812	0	chr2_57467563_59119764
rs2041813	0	chr2_57467563_59119764
rs2043179	0	chr15_46671631_48092610
rs2043180	0	chr15_46671631_48092610
rs2043181	0	chr15_46671631_48092610
rs2043213	0	chr12_90378635_91378635
rs2043418	0	chr11_27546189_29297252
rs2043419	0	chr11_27546189_29297252
rs2043573	0	chr2_115326318_116449616
rs2043850	0	chr12_90378635_91378635
rs2043851	0	chr12_90378635_91378635
rs2043852	0	chr12_90378635_91378635
rs2043890	0	chr2_57467563_59119764
rs2044080	0	chr18_50946314_51946314
rs2044320	0	chr12_22720079_23720079
rs2044950	0	chr14_46330702_47330702
rs2044951	0	chr14_46330702_47330702
rs2045087	0	chr17_41794462_42794462
rs2045088	0	chr17_41794462_42794462
rs2045158	0	chr15_46671631_48092610
rs2045450	0	chr12_22720079_23720079
rs2045528	0	chr11_29839400_30839400
rs2045745	0	chr14_46330702_47330702
rs2046372	0	chr11_27546189_29297252
rs2046388	0	chr15_46671631_48092610
rs2046602	0	chr12_22720079_23720079
rs2047122	0	chr14_46330702_47330702
rs2047329	0	chr12_22720079_23720079
rs2047653	0	chr1_20621678_21947480
rs2047654	0	chr1_20621678_21947480
rs2048541	0	chr11_115308634_116308634
rs2049045	0	chr11_27546189_29297252
rs2049046	0	chr11_27546189_29297252
rs2049048	0	chr11_27546189_29297252
rs2049060	0	chr2_115326318_116449616
rs2049148	0	chr2_115326318_116449616
rs2049515	0	chr17_43191377_45287312
rs2049776	0	chr12_22720079_23720079
rs2050548	0	chr13_54718849_55820779
rs2050587	0	chr1_20621678_21947480
rs2050723	0	chr13_54718849_55820779
rs2050972	0	chr13_54718849_55820779
rs2050973	0	chr13_54718849_55820779
rs2051031	0	chr1_20621678_21947480
rs2051140	0	chr1_205189807_206189807
rs2051141	0	chr1_205189807_206189807
rs2051142	0	chr1_205189807_206189807
rs2051713	0	chr12_90378635_91378635
rs2051736	0	chr17_15735462_16735462
rs2052245	0	chr2_57467563_59119764
rs2052246	0	chr2_57467563_59119764
rs2052790	0	chr12_22720079_23720079
rs2053402	0	chr11_115308634_116308634
rs2053981	0	chr1_20621678_21947480
rs2054311	0	chr11_115308634_116308634
rs2054604	0	chr11_12730633_13865588
rs2054605	0	chr11_12730633_13865588
rs2055014	0	chr11_27546189_29297252
rs2055015	0	chr11_27546189_29297252
rs2055018	0	chr11_27546189_29297252
rs2055019	0	chr11_27546189_29297252
rs2055447	0	chr18_50946314_51946314
rs2055794	0	chr17_43191377_45287312
rs2055795	0	chr17_43191377_45287312
rs2055796	0	chr17_43191377_45287312
rs2055797	0	chr17_43191377_45287312
rs2055815	0	chr2_115326318_116449616
rs2055946	0	chr15_46671631_48092610
rs2055947	0	chr15_46671631_48092610
rs2056699	0	chr12_90378635_91378635
rs2056700	0	chr12_90378635_91378635
rs2056779	0	chr18_50946314_51946314
rs2056841	0	chr17_17277245_18277245
rs2056842	0	chr17_17277245_18277245
rs2057218	0	chr20_20906032_21984039
rs2057219	0	chr20_20906032_21984039
rs2057371	0	chr20_20906032_21984039
rs2058197	0	chr17_15735462_16735462
rs2058562	0	chr2_57467563_59119764
rs2058563	0	chr2_57467563_59119764
rs2058625	0	chr2_57467563_59119764
rs2059330	0	chr18_50946314_51946314
rs2059459	0	chr11_121680828_122680828
rs2059473	0	chr15_46671631_48092610
rs2059474	0	chr15_46671631_48092610
rs2059475	0	chr15_46671631_48092610
rs2059476	0	chr15_46671631_48092610
rs2060152	0	chr12_90378635_91378635
rs2060476	0	chr18_50946314_51946314
rs2060509	0	chr15_46671631_48092610
rs2060522	0	chr2_115326318_116449616
rs2061214	0	chr17_17277245_18277245
rs2061215	0	chr17_17277245_18277245
rs2061217	0	chr17_17277245_18277245
rs2061438	0	chr11_12730633_13865588
rs2061517	0	chr2_57467563_59119764
rs2061645	0	chr14_46330702_47330702
rs2062269	0	chr11_27546189_29297252
rs2062308	0	chr15_46671631_48092610
rs2063778	0	chr12_57218965_58218965
rs2064073	0	chr1_20621678_21947480
rs2064758	0	chr20_20906032_21984039
rs2064772	0	chr20_20906032_21984039
rs2064773	0	chr20_20906032_21984039
rs2064819	0	chr20_20906032_21984039
rs2065418	0	chr11_29839400_30839400
rs2065450	0	chr10_64157978_65157978
rs2065940	0	chr11_29839400_30839400
rs2065941	0	chr11_29839400_30839400
rs2066725	0	chr17_41794462_42794462
rs2066899	0	chr17_43191377_45287312
rs2066985	0	chr11_126221324_127221324
rs2067609	0	chr20_20906032_21984039
rs2067699	0	chr2_115326318_116449616
rs2067896	0	chr18_50946314_51946314
rs2067897	0	chr18_50946314_51946314
rs2068976	0	chr12_90378635_91378635
rs2069502	0	chr12_57218965_58218965
rs2069506	0	chr12_57218965_58218965
rs2069507	0	chr12_57218965_58218965
rs2070658	0	chr1_20621678_21947480
rs2070660	0	chr1_20621678_21947480
rs2071167	0	chr17_41794462_42794462
rs2071241	0	chr17_17277245_18277245
rs2071242	0	chr17_17277245_18277245
rs2071424	0	chr1_20621678_21947480
rs2071438	0	chr17_43191377_45287312
rs2072052	0	chr12_57218965_58218965
rs2072081	0	chr17_41794462_42794462
rs2072090	0	chr17_43191377_45287312
rs2072317	0	chr17_43191377_45287312
rs2072652	0	chr17_17277245_18277245
rs2072653	0	chr17_17277245_18277245
rs2072654	0	chr1_20621678_21947480
rs2072671	0	chr1_20621678_21947480
rs2072751	0	chr1_20621678_21947480
rs2072752	0	chr1_20621678_21947480
rs2072753	0	chr1_20621678_21947480
rs2074104	0	chr17_41794462_42794462
rs2074105	0	chr17_41794462_42794462
rs2074106	0	chr17_41794462_42794462
rs2074108	0	chr17_41794462_42794462
rs2074143	0	chr17_41794462_42794462
rs2074289	0	chr17_43191377_45287312
rs2074291	0	chr17_43191377_45287312
rs2074292	0	chr17_43191377_45287312
rs2074293	0	chr17_43191377_45287312
rs2074404	0	chr17_43191377_45287312
rs2074405	0	chr17_43191377_45287312
rs2074995	0	chr17_15735462_16735462
rs2075171	0	chr2_57467563_59119764
rs2075657	0	chr17_17277245_18277245
rs2075658	0	chr17_17277245_18277245
rs2075659	0	chr17_17277245_18277245
rs2076280	0	chr1_20621678_21947480
rs2076281	0	chr1_20621678_21947480
rs2076282	0	chr1_20621678_21947480
rs2076283	0	chr1_20621678_21947480
rs2076793	0	chr17_41794462_42794462
rs2076856	0	chr1_20621678_21947480
rs2077316	0	chr10_64157978_65157978
rs2077327	0	chr11_126221324_127221324
rs2077358	0	chr1_205189807_206189807
rs2077606	0	chr17_43191377_45287312
rs2078050	0	chr17_15735462_16735462
rs2078073	0	chr1_20621678_21947480
rs2078200	0	chr17_43191377_45287312
rs2078216	0	chr11_121680828_122680828
rs2078359	0	chr11_126221324_127221324
rs2078638	0	chr11_121680828_122680828
rs2078684	0	chr11_115308634_116308634
rs2079005	0	chr17_41794462_42794462
rs2079006	0	chr17_41794462_42794462
rs2079008	0	chr17_41794462_42794462
rs2080295	0	chr2_57467563_59119764
rs2081308	0	chr18_50946314_51946314
rs2081442	0	chr11_121680828_122680828
rs2081443	0	chr11_121680828_122680828
rs2082068	0	chr17_43191377_45287312
rs2082277	0	chr15_46671631_48092610
rs2082321	0	chr12_90378635_91378635
rs2082875	0	chr2_115326318_116449616
rs2082917	0	chr11_29839400_30839400
rs2083058	0	chr18_50946314_51946314
rs2083260	0	chr12_90378635_91378635
rs2083440	0	chr11_12730633_13865588
rs2083631	0	chr11_12730633_13865588
rs2083796	0	chr17_43191377_45287312
rs2083797	0	chr17_43191377_45287312
rs2083798	0	chr17_43191377_45287312
rs2084636	0	chr11_121680828_122680828
rs2084637	0	chr11_121680828_122680828
rs2084638	0	chr11_121680828_122680828
rs2084639	0	chr11_121680828_122680828
rs2084823	0	chr14_46330702_47330702
rs2084824	0	chr14_46330702_47330702
rs2085159	0	chr15_46671631_48092610
rs2085612	0	chr11_29839400_30839400
rs2085650	0	chr11_12730633_13865588
rs2085651	0	chr11_12730633_13865588
rs2085652	0	chr11_12730633_13865588
rs2085668	0	chr18_50946314_51946314
rs2085669	0	chr18_50946314_51946314
rs2085670	0	chr18_50946314_51946314
rs2085671	0	chr18_50946314_51946314
rs2085832	0	chr11_115308634_116308634
rs2085833	0	chr11_115308634_116308634
rs2085965	0	chr13_54718849_55820779
rs2085977	0	chr14_46330702_47330702
rs2086169	0	chr13_54718849_55820779
rs2086170	0	chr13_54718849_55820779
rs2086171	0	chr13_54718849_55820779
rs2086172	0	chr13_54718849_55820779
rs2086545	0	chr11_12730633_13865588
rs2086547	0	chr11_12730633_13865588
rs2086548	0	chr11_12730633_13865588
rs2086842	0	chr15_46671631_48092610
rs2086843	0	chr15_46671631_48092610
rs2087179	0	chr12_22720079_23720079
rs2087180	0	chr12_22720079_23720079
rs2088949	0	chr18_50946314_51946314
rs2089111	0	chr12_90378635_91378635
rs2089112	0	chr12_90378635_91378635
rs2089461	0	chr17_17277245_18277245
rs2089674	0	chr2_115326318_116449616
rs2089899	0	chr15_46671631_48092610
rs2089900	0	chr15_46671631_48092610
rs2090019	0	chr17_41794462_42794462
rs2090492	0	chr11_27546189_29297252
rs2090567	0	chr2_57467563_59119764
rs2090568	0	chr2_57467563_59119764
rs2090750	0	chr15_46671631_48092610
rs2090793	0	chr2_57467563_59119764
rs2090802	0	chr2_115326318_116449616
rs2090847	0	chr17_43191377_45287312
rs2090848	0	chr17_43191377_45287312
rs2091600	0	chr18_50946314_51946314
rs2091648	0	chr12_22720079_23720079
rs2093003	0	chr20_20906032_21984039
rs2093069	0	chr20_20906032_21984039
rs2093070	0	chr20_20906032_21984039
rs2093157	0	chr20_20906032_21984039
rs2093280	0	chr14_46330702_47330702
rs2093418	0	chr20_20906032_21984039
rs2094656	0	chr14_46330702_47330702
rs2095575	0	chr13_54718849_55820779
rs2095576	0	chr13_54718849_55820779
rs2095577	0	chr13_54718849_55820779
rs2095619	0	chr13_54718849_55820779
rs2096078	0	chr1_205189807_206189807
rs2096111	0	chr13_54718849_55820779
rs2096193	0	chr1_20621678_21947480
rs2096209	0	chr1_205189807_206189807
rs2096405	0	chr1_20621678_21947480
rs2097190	0	chr11_126221324_127221324
rs2097760	0	chr17_43191377_45287312
rs2098340	0	chr2_57467563_59119764
rs2098344	0	chr2_57467563_59119764
rs2098778	0	chr18_50946314_51946314
rs2099151	0	chr17_43191377_45287312
rs2099384	0	chr11_27546189_29297252
rs2099385	0	chr11_27546189_29297252
rs2099386	0	chr11_27546189_29297252
rs2099577	0	chr18_50946314_51946314
rs2099667	0	chr12_90378635_91378635
rs2099744	0	chr11_12730633_13865588
rs2099745	0	chr11_12730633_13865588
rs2100179	0	chr2_115326318_116449616
rs2100246	0	chr11_121680828_122680828
rs2100337	0	chr14_46330702_47330702
rs2100382	0	chr1_20621678_21947480
rs2100717	0	chr18_50946314_51946314
rs2100950	0	chr13_54718849_55820779
rs2100951	0	chr13_54718849_55820779
rs2101642	0	chr11_27546189_29297252
rs2101731	0	chr1_20621678_21947480
rs2102165	0	chr11_12730633_13865588
rs2102485	0	chr10_64157978_65157978
rs2102820	0	chr11_27546189_29297252
rs2102891	0	chr11_27546189_29297252
rs2102901	0	chr2_115326318_116449616
rs2102945	0	chr1_20621678_21947480
rs2102989	0	chr17_43191377_45287312
rs2103096	0	chr18_50946314_51946314
rs2103326	0	chr18_50946314_51946314
rs2103975	0	chr20_20906032_21984039
rs2103976	0	chr20_20906032_21984039
rs2104101	0	chr14_46330702_47330702
rs2104103	0	chr14_46330702_47330702
rs2105024	0	chr13_54718849_55820779
rs2105399	0	chr1_205189807_206189807
rs2105621	0	chr11_126221324_127221324
rs2106526	0	chr12_90378635_91378635
rs2106527	0	chr12_90378635_91378635
rs2106720	0	chr17_43191377_45287312
rs2106764	0	chr17_41794462_42794462
rs2106784	0	chr17_43191377_45287312
rs2106785	0	chr17_43191377_45287312
rs2106786	0	chr17_43191377_45287312
rs2109085	0	chr17_15735462_16735462
rs2109262	0	chr17_15735462_16735462
rs2109632	0	chr17_15735462_16735462
rs2110634	0	chr2_57467563_59119764
rs2110664	0	chr2_57467563_59119764
rs2113462	0	chr18_50946314_51946314
rs2113463	0	chr18_50946314_51946314
rs2113466	0	chr18_50946314_51946314
rs2113468	0	chr18_50946314_51946314
rs2114306	0	chr11_115308634_116308634
rs2114307	0	chr11_115308634_116308634
rs2116342	0	chr15_46671631_48092610
rs2116343	0	chr15_46671631_48092610
rs2116344	0	chr15_46671631_48092610
rs2116345	0	chr15_46671631_48092610
rs2116346	0	chr15_46671631_48092610
rs2116493	0	chr12_90378635_91378635
rs2116494	0	chr12_90378635_91378635
rs2116495	0	chr12_90378635_91378635
rs2116497	0	chr12_90378635_91378635
rs2116498	0	chr12_90378635_91378635
rs2117139	0	chr11_27546189_29297252
rs2117140	0	chr11_27546189_29297252
rs2117797	0	chr15_46671631_48092610
rs2117798	0	chr15_46671631_48092610
rs2117799	0	chr15_46671631_48092610
rs2117801	0	chr15_46671631_48092610
rs2117851	0	chr2_115326318_116449616
rs2117911	0	chr11_29839400_30839400
rs21180	0	chr17_15735462_16735462
rs2118288	0	chr18_50946314_51946314
rs2118290	0	chr18_50946314_51946314
rs2118803	0	chr12_90378635_91378635
rs2118804	0	chr12_90378635_91378635
rs2118805	0	chr12_90378635_91378635
rs2118806	0	chr12_90378635_91378635
rs2118807	0	chr12_90378635_91378635
rs2118870	0	chr14_46330702_47330702
rs2118897	0	chr2_57467563_59119764
rs2118898	0	chr2_57467563_59119764
rs2118899	0	chr2_57467563_59119764
rs2118917	0	chr15_46671631_48092610
rs2118918	0	chr15_46671631_48092610
rs2119193	0	chr11_115308634_116308634
rs2119559	0	chr11_12730633_13865588
rs2119561	0	chr11_12730633_13865588
rs2119563	0	chr11_12730633_13865588
rs2119564	0	chr11_12730633_13865588
rs2119565	0	chr11_12730633_13865588
rs2119566	0	chr11_12730633_13865588
rs2119673	0	chr11_12730633_13865588
rs2119674	0	chr11_12730633_13865588
rs2119675	0	chr11_12730633_13865588
rs2119769	0	chr18_50946314_51946314
rs2119770	0	chr18_50946314_51946314
rs2119772	0	chr18_50946314_51946314
rs2120202	0	chr17_43191377_45287312
rs2120771	0	chr12_22720079_23720079
rs2120772	0	chr12_22720079_23720079
rs2120773	0	chr12_22720079_23720079
rs2121633	0	chr11_12730633_13865588
rs2121998	0	chr2_115326318_116449616
rs2121999	0	chr2_115326318_116449616
rs2122605	0	chr11_121680828_122680828
rs2122692	0	chr12_57218965_58218965
rs2122693	0	chr12_57218965_58218965
rs2122694	0	chr12_57218965_58218965
rs2122982	0	chr12_57218965_58218965
rs2123126	0	chr14_46330702_47330702
rs2123127	0	chr14_46330702_47330702
rs2123128	0	chr14_46330702_47330702
rs2123129	0	chr14_46330702_47330702
rs2123130	0	chr14_46330702_47330702
rs2124130	0	chr15_46671631_48092610
rs2124131	0	chr15_46671631_48092610
rs2124132	0	chr15_46671631_48092610
rs2124344	0	chr17_17277245_18277245
rs2124370	0	chr17_17277245_18277245
rs212502	0	chr1_20621678_21947480
rs212505	0	chr1_20621678_21947480
rs2125083	0	chr12_22720079_23720079
rs212513	0	chr1_20621678_21947480
rs212514	0	chr1_20621678_21947480
rs212515	0	chr1_20621678_21947480
rs212516	0	chr1_20621678_21947480
rs212517	0	chr1_20621678_21947480
rs212518	0	chr1_20621678_21947480
rs212519	0	chr1_20621678_21947480
rs212520	0	chr1_20621678_21947480
rs212521	0	chr1_20621678_21947480
rs212522	0	chr1_20621678_21947480
rs212523	0	chr1_20621678_21947480
rs212524	0	chr1_20621678_21947480
rs212525	0	chr1_20621678_21947480
rs212526	0	chr1_20621678_21947480
rs212527	0	chr1_20621678_21947480
rs212528	0	chr1_20621678_21947480
rs212529	0	chr1_20621678_21947480
rs212530	0	chr1_20621678_21947480
rs212531	0	chr1_20621678_21947480
rs212532	0	chr1_20621678_21947480
rs212533	0	chr1_20621678_21947480
rs212534	0	chr1_20621678_21947480
rs212536	0	chr1_20621678_21947480
rs212538	0	chr1_20621678_21947480
rs212539	0	chr1_20621678_21947480
rs212540	0	chr1_20621678_21947480
rs212541	0	chr1_20621678_21947480
rs212542	0	chr1_20621678_21947480
rs212543	0	chr1_20621678_21947480
rs212544	0	chr1_20621678_21947480
rs212545	0	chr1_20621678_21947480
rs212546	0	chr1_20621678_21947480
rs212547	0	chr1_20621678_21947480
rs212548	0	chr1_20621678_21947480
rs212549	0	chr1_20621678_21947480
rs2125557	0	chr11_12730633_13865588
rs2125922	0	chr2_57467563_59119764
rs2125923	0	chr2_57467563_59119764
rs2125924	0	chr2_57467563_59119764
rs2125925	0	chr2_57467563_59119764
rs2126069	0	chr11_115308634_116308634
rs2126213	0	chr18_50946314_51946314
rs2126413	0	chr13_54718849_55820779
rs2126415	0	chr13_54718849_55820779
rs2126417	0	chr13_54718849_55820779
rs2126418	0	chr13_54718849_55820779
rs2126419	0	chr13_54718849_55820779
rs2126464	0	chr14_46330702_47330702
rs2126465	0	chr14_46330702_47330702
rs2126466	0	chr14_46330702_47330702
rs2127033	0	chr11_126221324_127221324
rs2127052	0	chr13_54718849_55820779
rs2127053	0	chr13_54718849_55820779
rs2127054	0	chr13_54718849_55820779
rs2127318	0	chr12_57218965_58218965
rs2128115	0	chr11_12730633_13865588
rs2128118	0	chr11_12730633_13865588
rs2128955	0	chr11_27546189_29297252
rs2128956	0	chr11_27546189_29297252
rs2128958	0	chr11_27546189_29297252
rs2129301	0	chr17_41794462_42794462
rs2129613	0	chr12_22720079_23720079
rs2129732	0	chr17_43191377_45287312
rs213006	0	chr1_20621678_21947480
rs213007	0	chr1_20621678_21947480
rs213009	0	chr1_20621678_21947480
rs213010	0	chr1_20621678_21947480
rs213011	0	chr1_20621678_21947480
rs213012	0	chr1_20621678_21947480
rs213013	0	chr1_20621678_21947480
rs213014	0	chr1_20621678_21947480
rs213015	0	chr1_20621678_21947480
rs213016	0	chr1_20621678_21947480
rs213017	0	chr1_20621678_21947480
rs213018	0	chr1_20621678_21947480
rs213019	0	chr1_20621678_21947480
rs213020	0	chr1_20621678_21947480
rs213021	0	chr1_20621678_21947480
rs213022	0	chr1_20621678_21947480
rs213023	0	chr1_20621678_21947480
rs213024	0	chr1_20621678_21947480
rs213025	0	chr1_20621678_21947480
rs213026	0	chr1_20621678_21947480
rs213027	0	chr1_20621678_21947480
rs213028	0	chr1_20621678_21947480
rs213029	0	chr1_20621678_21947480
rs213030	0	chr1_20621678_21947480
rs213031	0	chr1_20621678_21947480
rs213032	0	chr1_20621678_21947480
rs213033	0	chr1_20621678_21947480
rs213034	0	chr1_20621678_21947480
rs213035	0	chr1_20621678_21947480
rs213036	0	chr1_20621678_21947480
rs213037	0	chr1_20621678_21947480
rs213038	0	chr1_20621678_21947480
rs213039	0	chr1_20621678_21947480
rs213040	0	chr1_20621678_21947480
rs213041	0	chr1_20621678_21947480
rs213045	0	chr1_20621678_21947480
rs213046	0	chr1_20621678_21947480
rs213047	0	chr1_20621678_21947480
rs213048	0	chr1_20621678_21947480
rs213049	0	chr1_20621678_21947480
rs213050	0	chr1_20621678_21947480
rs213051	0	chr1_20621678_21947480
rs213052	0	chr1_20621678_21947480
rs213053	0	chr1_20621678_21947480
rs213054	0	chr1_20621678_21947480
rs213055	0	chr1_20621678_21947480
rs213056	0	chr1_20621678_21947480
rs213057	0	chr1_20621678_21947480
rs213058	0	chr1_20621678_21947480
rs213059	0	chr1_20621678_21947480
rs213060	0	chr1_20621678_21947480
rs213061	0	chr1_20621678_21947480
rs213063	0	chr1_20621678_21947480
rs2131053	0	chr11_27546189_29297252
rs2131060	0	chr11_27546189_29297252
rs2132660	0	chr15_46671631_48092610
rs2132661	0	chr15_46671631_48092610
rs2132662	0	chr15_46671631_48092610
rs2133094	0	chr18_50946314_51946314
rs2133095	0	chr18_50946314_51946314
rs2133096	0	chr18_50946314_51946314
rs2134296	0	chr18_50946314_51946314
rs2134297	0	chr18_50946314_51946314
rs2136542	0	chr2_115326318_116449616
rs2136544	0	chr2_115326318_116449616
rs2136577	0	chr10_64157978_65157978
rs2136580	0	chr10_64157978_65157978
rs2136613	0	chr10_64157978_65157978
rs2136614	0	chr10_64157978_65157978
rs2136897	0	chr15_46671631_48092610
rs2137275	0	chr15_46671631_48092610
rs2138321	0	chr15_46671631_48092610
rs2138555	0	chr10_64157978_65157978
rs2138556	0	chr10_64157978_65157978
rs2138559	0	chr10_64157978_65157978
rs2138560	0	chr10_64157978_65157978
rs2138561	0	chr10_64157978_65157978
rs2138562	0	chr10_64157978_65157978
rs2138563	0	chr10_64157978_65157978
rs2138564	0	chr10_64157978_65157978
rs2138565	0	chr10_64157978_65157978
rs2138566	0	chr10_64157978_65157978
rs2138613	0	chr15_46671631_48092610
rs2138776	0	chr2_115326318_116449616
rs2138777	0	chr2_115326318_116449616
rs2139053	0	chr2_57467563_59119764
rs2139054	0	chr2_57467563_59119764
rs2139123	0	chr2_57467563_59119764
rs2139124	0	chr2_57467563_59119764
rs2139125	0	chr2_57467563_59119764
rs2139126	0	chr2_57467563_59119764
rs2139408	0	chr2_115326318_116449616
rs2139409	0	chr2_115326318_116449616
rs2139411	0	chr2_115326318_116449616
rs2139412	0	chr2_115326318_116449616
rs2139672	0	chr1_20621678_21947480
rs2139673	0	chr1_20621678_21947480
rs2139890	0	chr17_43191377_45287312
rs2139892	0	chr17_43191377_45287312
rs2139893	0	chr17_43191377_45287312
rs2140496	0	chr18_50946314_51946314
rs2140886	0	chr11_27546189_29297252
rs2140887	0	chr11_27546189_29297252
rs2141116	0	chr17_17277245_18277245
rs2141215	0	chr2_57467563_59119764
rs2141216	0	chr2_57467563_59119764
rs2141260	0	chr15_46671631_48092610
rs2141298	0	chr17_43191377_45287312
rs2141565	0	chr12_22720079_23720079
rs2141677	0	chr12_90378635_91378635
rs2142627	0	chr1_20621678_21947480
rs2142628	0	chr1_20621678_21947480
rs2143671	0	chr20_20906032_21984039
rs2143672	0	chr20_20906032_21984039
rs2144782	0	chr20_20906032_21984039
rs2144882	0	chr20_20906032_21984039
rs2145024	0	chr20_20906032_21984039
rs2145099	0	chr20_20906032_21984039
rs2145100	0	chr20_20906032_21984039
rs2145101	0	chr20_20906032_21984039
rs2145682	0	chr14_46330702_47330702
rs2145684	0	chr14_46330702_47330702
rs2145795	0	chr11_29839400_30839400
rs2145814	0	chr20_20906032_21984039
rs2145815	0	chr20_20906032_21984039
rs2145816	0	chr20_20906032_21984039
rs2145948	0	chr14_46330702_47330702
rs2145951	0	chr14_46330702_47330702
rs2145952	0	chr14_46330702_47330702
rs2145966	0	chr20_20906032_21984039
rs2145967	0	chr20_20906032_21984039
rs2147638	0	chr13_54718849_55820779
rs2147639	0	chr13_54718849_55820779
rs2149733	0	chr1_205189807_206189807
rs2149734	0	chr1_205189807_206189807
rs2152083	0	chr13_54718849_55820779
rs2152580	0	chr13_54718849_55820779
rs2152656	0	chr11_29839400_30839400
rs2152752	0	chr13_54718849_55820779
rs2152753	0	chr13_54718849_55820779
rs2153322	0	chr14_46330702_47330702
rs2153713	0	chr13_54718849_55820779
rs2153756	0	chr13_54718849_55820779
rs2153901	0	chr1_205189807_206189807
rs2153902	0	chr1_205189807_206189807
rs2153903	0	chr1_205189807_206189807
rs2153904	0	chr1_205189807_206189807
rs2154093	0	chr1_205189807_206189807
rs2155092	0	chr11_121680828_122680828
rs2155093	0	chr11_121680828_122680828
rs2155163	0	chr11_126221324_127221324
rs2155184	0	chr11_121680828_122680828
rs2155265	0	chr11_115308634_116308634
rs2155266	0	chr11_115308634_116308634
rs2155267	0	chr11_115308634_116308634
rs2155268	0	chr11_115308634_116308634
rs2155269	0	chr11_115308634_116308634
rs2155270	0	chr11_115308634_116308634
rs2155271	0	chr11_115308634_116308634
rs2155272	0	chr11_115308634_116308634
rs2155275	0	chr11_115308634_116308634
rs2155276	0	chr11_115308634_116308634
rs2155307	0	chr11_126221324_127221324
rs2155308	0	chr11_126221324_127221324
rs2155309	0	chr11_126221324_127221324
rs2155311	0	chr11_126221324_127221324
rs2155314	0	chr11_126221324_127221324
rs2155349	0	chr11_115308634_116308634
rs2155350	0	chr11_115308634_116308634
rs2155351	0	chr11_115308634_116308634
rs2155631	0	chr11_115308634_116308634
rs2155632	0	chr11_115308634_116308634
rs2155633	0	chr11_115308634_116308634
rs2155634	0	chr11_115308634_116308634
rs2155635	0	chr11_115308634_116308634
rs2155636	0	chr11_115308634_116308634
rs2155638	0	chr11_115308634_116308634
rs2155639	0	chr11_115308634_116308634
rs2155640	0	chr11_115308634_116308634
rs2156243	0	chr18_50946314_51946314
rs2156244	0	chr18_50946314_51946314
rs2156449	0	chr11_126221324_127221324
rs2156693	0	chr11_126221324_127221324
rs2156694	0	chr11_126221324_127221324
rs2156799	0	chr11_115308634_116308634
rs2156801	0	chr11_121680828_122680828
rs2156802	0	chr11_121680828_122680828
rs2156804	0	chr11_121680828_122680828
rs2156805	0	chr11_121680828_122680828
rs2156867	0	chr11_126221324_127221324
rs2156868	0	chr11_126221324_127221324
rs2157610	0	chr11_115308634_116308634
rs2157938	0	chr12_90378635_91378635
rs2157990	0	chr17_15735462_16735462
rs2157991	0	chr17_15735462_16735462
rs2157992	0	chr17_15735462_16735462
rs2158072	0	chr17_43191377_45287312
rs2158256	0	chr17_43191377_45287312
rs2158257	0	chr17_43191377_45287312
rs2158258	0	chr17_43191377_45287312
rs2158474	0	chr17_43191377_45287312
rs2159337	0	chr17_15735462_16735462
rs2159339	0	chr17_15735462_16735462
rs2159340	0	chr17_15735462_16735462
rs2159643	0	chr17_15735462_16735462
rs2160206	0	chr2_57467563_59119764
rs2160863	0	chr17_41794462_42794462
rs2160864	0	chr17_41794462_42794462
rs2161812	0	chr18_50946314_51946314
rs2161815	0	chr18_50946314_51946314
rs2161816	0	chr18_50946314_51946314
rs2163129	0	chr17_43191377_45287312
rs2163130	0	chr17_43191377_45287312
rs2163232	0	chr2_115326318_116449616
rs2163522	0	chr15_46671631_48092610
rs2163523	0	chr15_46671631_48092610
rs2163524	0	chr15_46671631_48092610
rs2163620	0	chr12_90378635_91378635
rs2163621	0	chr12_90378635_91378635
rs2163961	0	chr11_27546189_29297252
rs2164370	0	chr15_46671631_48092610
rs2164371	0	chr15_46671631_48092610
rs2164716	0	chr18_50946314_51946314
rs2165035	0	chr12_90378635_91378635
rs2165036	0	chr12_90378635_91378635
rs2165037	0	chr12_90378635_91378635
rs2165038	0	chr12_90378635_91378635
rs2165039	0	chr12_90378635_91378635
rs2165105	0	chr2_57467563_59119764
rs2165254	0	chr11_115308634_116308634
rs2165255	0	chr11_115308634_116308634
rs2165256	0	chr11_115308634_116308634
rs2165282	0	chr11_12730633_13865588
rs2165283	0	chr11_12730633_13865588
rs2165483	0	chr11_12730633_13865588
rs2165484	0	chr11_12730633_13865588
rs2165485	0	chr11_12730633_13865588
rs2165608	0	chr18_50946314_51946314
rs2165845	0	chr17_43191377_45287312
rs2165846	0	chr17_43191377_45287312
rs2166156	0	chr12_22720079_23720079
rs2166685	0	chr11_29839400_30839400
rs2166693	0	chr11_12730633_13865588
rs2166905	0	chr2_115326318_116449616
rs2166906	0	chr2_115326318_116449616
rs2167257	0	chr11_121680828_122680828
rs2167258	0	chr11_121680828_122680828
rs2167306	0	chr12_57218965_58218965
rs2167582	0	chr14_46330702_47330702
rs2167583	0	chr14_46330702_47330702
rs2167811	0	chr1_20621678_21947480
rs2168345	0	chr17_17277245_18277245
rs2168781	0	chr17_17277245_18277245
rs2169168	0	chr2_57467563_59119764
rs2169476	0	chr13_54718849_55820779
rs2169477	0	chr13_54718849_55820779
rs2169478	0	chr13_54718849_55820779
rs2169834	0	chr11_126221324_127221324
rs2169848	0	chr13_54718849_55820779
rs2169987	0	chr12_57218965_58218965
rs2169988	0	chr12_57218965_58218965
rs2170336	0	chr1_20621678_21947480
rs2170436	0	chr11_12730633_13865588
rs2170792	0	chr11_27546189_29297252
rs2171392	0	chr12_22720079_23720079
rs2172224	0	chr11_27546189_29297252
rs2172225	0	chr11_27546189_29297252
rs2172229	0	chr11_27546189_29297252
rs2172233	0	chr11_27546189_29297252
rs2172234	0	chr11_27546189_29297252
rs2172238	0	chr14_46330702_47330702
rs2172574	0	chr1_20621678_21947480
rs2172654	0	chr14_46330702_47330702
rs2173051	0	chr12_22720079_23720079
rs2173093	0	chr15_46671631_48092610
rs2173351	0	chr18_50946314_51946314
rs2173985	0	chr11_115308634_116308634
rs2173994	0	chr11_12730633_13865588
rs2174689	0	chr1_20621678_21947480
rs2174880	0	chr11_115308634_116308634
rs2175175	0	chr2_115326318_116449616
rs2175176	0	chr2_115326318_116449616
rs2175197	0	chr10_64157978_65157978
rs2175572	0	chr15_46671631_48092610
rs2175573	0	chr15_46671631_48092610
rs2175575	0	chr15_46671631_48092610
rs2175576	0	chr15_46671631_48092610
rs2176128	0	chr15_46671631_48092610
rs2176129	0	chr15_46671631_48092610
rs2176250	0	chr2_115326318_116449616
rs2176287	0	chr10_64157978_65157978
rs2176288	0	chr10_64157978_65157978
rs2176289	0	chr10_64157978_65157978
rs2176290	0	chr10_64157978_65157978
rs2176291	0	chr10_64157978_65157978
rs2176587	0	chr2_57467563_59119764
rs2176737	0	chr2_115326318_116449616
rs2176856	0	chr15_46671631_48092610
rs2176877	0	chr1_20621678_21947480
rs2176878	0	chr1_20621678_21947480
rs2176879	0	chr1_20621678_21947480
rs2176931	0	chr2_57467563_59119764
rs2176955	0	chr2_115326318_116449616
rs2177783	0	chr11_27546189_29297252
rs2178047	0	chr2_57467563_59119764
rs2178098	0	chr15_46671631_48092610
rs2178099	0	chr15_46671631_48092610
rs2178382	0	chr12_22720079_23720079
rs2178457	0	chr12_90378635_91378635
rs2178458	0	chr12_90378635_91378635
rs2178459	0	chr12_90378635_91378635
rs2179715	0	chr20_20906032_21984039
rs2180438	0	chr20_20906032_21984039
rs2180439	0	chr20_20906032_21984039
rs2180533	0	chr20_20906032_21984039
rs2180581	0	chr20_20906032_21984039
rs2180700	0	chr20_20906032_21984039
rs2180907	0	chr14_46330702_47330702
rs2180908	0	chr14_46330702_47330702
rs2180965	0	chr20_20906032_21984039
rs2180966	0	chr20_20906032_21984039
rs2181053	0	chr14_46330702_47330702
rs2182040	0	chr13_54718849_55820779
rs2182041	0	chr13_54718849_55820779
rs2182042	0	chr13_54718849_55820779
rs2182043	0	chr13_54718849_55820779
rs2182044	0	chr13_54718849_55820779
rs2183229	0	chr1_205189807_206189807
rs2183230	0	chr1_205189807_206189807
rs2183848	0	chr11_29839400_30839400
rs2184444	0	chr13_54718849_55820779
rs2184729	0	chr13_54718849_55820779
rs2184846	0	chr13_54718849_55820779
rs2185642	0	chr13_54718849_55820779
rs2185692	0	chr13_54718849_55820779
rs2185693	0	chr13_54718849_55820779
rs2185811	0	chr1_205189807_206189807
rs2186419	0	chr11_115308634_116308634
rs2186649	0	chr11_126221324_127221324
rs2186650	0	chr11_126221324_127221324
rs2186701	0	chr11_115308634_116308634
rs2186702	0	chr11_115308634_116308634
rs2186703	0	chr11_115308634_116308634
rs2186716	0	chr11_126221324_127221324
rs2186717	0	chr11_126221324_127221324
rs2186735	0	chr11_115308634_116308634
rs2186873	0	chr11_115308634_116308634
rs2187436	0	chr11_126221324_127221324
rs2187459	0	chr11_126221324_127221324
rs2187519	0	chr11_121680828_122680828
rs2187570	0	chr11_126221324_127221324
rs2187572	0	chr11_126221324_127221324
rs2187573	0	chr11_126221324_127221324
rs2188544	0	chr12_90378635_91378635
rs2188545	0	chr12_90378635_91378635
rs2188546	0	chr12_90378635_91378635
rs2188710	0	chr17_43191377_45287312
rs2188888	0	chr17_43191377_45287312
rs2191033	0	chr17_43191377_45287312
rs2191155	0	chr17_43191377_45287312
rs2192660	0	chr2_57467563_59119764
rs2192661	0	chr2_57467563_59119764
rs2192663	0	chr2_57467563_59119764
rs2192689	0	chr2_57467563_59119764
rs2192690	0	chr2_57467563_59119764
rs2192692	0	chr2_57467563_59119764
rs2192693	0	chr2_57467563_59119764
rs2192694	0	chr2_57467563_59119764
rs2192696	0	chr2_57467563_59119764
rs2192697	0	chr2_57467563_59119764
rs2192698	0	chr2_57467563_59119764
rs2192699	0	chr2_57467563_59119764
rs2192700	0	chr2_57467563_59119764
rs2192701	0	chr2_57467563_59119764
rs2192899	0	chr2_57467563_59119764
rs2192900	0	chr2_57467563_59119764
rs2192901	0	chr2_57467563_59119764
rs2195059	0	chr12_22720079_23720079
rs2195607	0	chr2_115326318_116449616
rs2195759	0	chr15_46671631_48092610
rs2195760	0	chr15_46671631_48092610
rs2196086	0	chr11_27546189_29297252
rs2196087	0	chr11_27546189_29297252
rs2196088	0	chr11_27546189_29297252
rs2196089	0	chr11_27546189_29297252
rs2196090	0	chr11_27546189_29297252
rs2196091	0	chr11_27546189_29297252
rs2196455	0	chr11_29839400_30839400
rs2196621	0	chr15_46671631_48092610
rs2196782	0	chr12_90378635_91378635
rs2196783	0	chr12_90378635_91378635
rs2196784	0	chr12_90378635_91378635
rs2196785	0	chr12_90378635_91378635
rs2196786	0	chr12_90378635_91378635
rs2196795	0	chr14_46330702_47330702
rs2196806	0	chr2_57467563_59119764
rs2197039	0	chr11_12730633_13865588
rs2197040	0	chr11_12730633_13865588
rs2197408	0	chr12_22720079_23720079
rs2197409	0	chr12_22720079_23720079
rs2197411	0	chr12_22720079_23720079
rs2197672	0	chr11_12730633_13865588
rs2197794	0	chr2_115326318_116449616
rs2198243	0	chr14_46330702_47330702
rs2198244	0	chr14_46330702_47330702
rs2198631	0	chr15_46671631_48092610
rs2199131	0	chr11_12730633_13865588
rs2199271	0	chr2_57467563_59119764
rs2199459	0	chr14_46330702_47330702
rs2199660	0	chr11_126221324_127221324
rs2200747	0	chr11_27546189_29297252
rs2201138	0	chr11_27546189_29297252
rs2201358	0	chr14_46330702_47330702
rs2201359	0	chr14_46330702_47330702
rs2201670	0	chr15_46671631_48092610
rs2201671	0	chr15_46671631_48092610
rs2202320	0	chr12_90378635_91378635
rs2202703	0	chr17_17277245_18277245
rs2202910	0	chr2_115326318_116449616
rs2202911	0	chr2_115326318_116449616
rs2203148	0	chr15_46671631_48092610
rs2203646	0	chr15_46671631_48092610
rs2203726	0	chr11_27546189_29297252
rs2203805	0	chr2_57467563_59119764
rs2203877	0	chr11_27546189_29297252
rs2204019	0	chr2_57467563_59119764
rs2204141	0	chr2_57467563_59119764
rs2204142	0	chr2_57467563_59119764
rs2204143	0	chr2_57467563_59119764
rs2204625	0	chr2_57467563_59119764
rs2204626	0	chr2_57467563_59119764
rs2204780	0	chr12_22720079_23720079
rs2204913	0	chr2_57467563_59119764
rs2206864	0	chr20_20906032_21984039
rs2207877	0	chr20_20906032_21984039
rs2207878	0	chr20_20906032_21984039
rs2207987	0	chr20_20906032_21984039
rs2208050	0	chr20_20906032_21984039
rs2208051	0	chr20_20906032_21984039
rs2208052	0	chr20_20906032_21984039
rs2208053	0	chr20_20906032_21984039
rs2208054	0	chr20_20906032_21984039
rs2208055	0	chr20_20906032_21984039
rs2208142	0	chr20_20906032_21984039
rs2208184	0	chr20_20906032_21984039
rs2208185	0	chr20_20906032_21984039
rs2208308	0	chr20_20906032_21984039
rs2208309	0	chr20_20906032_21984039
rs2208310	0	chr20_20906032_21984039
rs2208311	0	chr20_20906032_21984039
rs2208312	0	chr20_20906032_21984039
rs2208313	0	chr20_20906032_21984039
rs2208314	0	chr20_20906032_21984039
rs220837	0	chr11_115308634_116308634
rs220838	0	chr11_115308634_116308634
rs220839	0	chr11_115308634_116308634
rs220840	0	chr11_115308634_116308634
rs2208517	0	chr14_46330702_47330702
rs2208582	0	chr20_20906032_21984039
rs220859	0	chr11_115308634_116308634
rs2208655	0	chr14_46330702_47330702
rs2208656	0	chr14_46330702_47330702
rs2208658	0	chr20_20906032_21984039
rs2209405	0	chr13_54718849_55820779
rs2210849	0	chr13_54718849_55820779
rs2210920	0	chr11_29839400_30839400
rs2210930	0	chr13_54718849_55820779
rs2210931	0	chr13_54718849_55820779
rs2210932	0	chr13_54718849_55820779
rs2211018	0	chr11_29839400_30839400
rs2212444	0	chr11_115308634_116308634
rs2212581	0	chr11_115308634_116308634
rs2212582	0	chr11_115308634_116308634
rs2213133	0	chr11_126221324_127221324
rs2213134	0	chr11_126221324_127221324
rs2213135	0	chr11_126221324_127221324
rs2214111	0	chr12_90378635_91378635
rs2214112	0	chr12_90378635_91378635
rs2214113	0	chr12_90378635_91378635
rs2214258	0	chr17_43191377_45287312
rs2215939	0	chr2_57467563_59119764
rs2215940	0	chr2_57467563_59119764
rs2215941	0	chr2_57467563_59119764
rs221596	0	chr17_43191377_45287312
rs2215960	0	chr2_57467563_59119764
rs2215961	0	chr2_57467563_59119764
rs2215962	0	chr2_57467563_59119764
rs2215964	0	chr2_57467563_59119764
rs2215966	0	chr2_57467563_59119764
rs221597	0	chr17_43191377_45287312
rs221598	0	chr17_43191377_45287312
rs221599	0	chr17_43191377_45287312
rs221602	0	chr17_43191377_45287312
rs221603	0	chr17_43191377_45287312
rs221604	0	chr17_43191377_45287312
rs221605	0	chr17_43191377_45287312
rs221606	0	chr17_43191377_45287312
rs221607	0	chr17_43191377_45287312
rs2216810	0	chr18_50946314_51946314
rs2216991	0	chr11_29839400_30839400
rs2217084	0	chr11_115308634_116308634
rs2217085	0	chr11_115308634_116308634
rs2217136	0	chr12_22720079_23720079
rs2217137	0	chr12_22720079_23720079
rs2217147	0	chr11_126221324_127221324
rs2217394	0	chr17_43191377_45287312
rs2217520	0	chr15_46671631_48092610
rs2217521	0	chr15_46671631_48092610
rs2217930	0	chr13_54718849_55820779
rs2218085	0	chr12_90378635_91378635
rs2218096	0	chr14_46330702_47330702
rs2218097	0	chr14_46330702_47330702
rs2218098	0	chr14_46330702_47330702
rs2218252	0	chr11_12730633_13865588
rs2218451	0	chr12_22720079_23720079
rs2218452	0	chr12_22720079_23720079
rs2218604	0	chr11_29839400_30839400
rs2219487	0	chr11_12730633_13865588
rs2219488	0	chr11_12730633_13865588
rs2219600	0	chr11_115308634_116308634
rs2219684	0	chr14_46330702_47330702
rs2219996	0	chr11_12730633_13865588
rs2219997	0	chr11_12730633_13865588
rs2219998	0	chr11_12730633_13865588
rs2220672	0	chr11_27546189_29297252
rs2220812	0	chr14_46330702_47330702
rs2221074	0	chr18_50946314_51946314
rs2221280	0	chr11_12730633_13865588
rs2221342	0	chr11_12730633_13865588
rs2221384	0	chr12_90378635_91378635
rs2221602	0	chr17_17277245_18277245
rs2222132	0	chr15_46671631_48092610
rs2222165	0	chr11_27546189_29297252
rs2222167	0	chr11_27546189_29297252
rs2222168	0	chr11_27546189_29297252
rs2222228	0	chr2_57467563_59119764
rs2223226	0	chr1_20621678_21947480
rs2223737	0	chr20_20906032_21984039
rs2224	0	chr1_205189807_206189807
rs2224260	0	chr20_20906032_21984039
rs2224261	0	chr20_20906032_21984039
rs2224305	0	chr20_20906032_21984039
rs2224325	0	chr20_20906032_21984039
rs2224366	0	chr20_20906032_21984039
rs2224367	0	chr20_20906032_21984039
rs2224542	0	chr14_46330702_47330702
rs2225090	0	chr20_20906032_21984039
rs2225806	0	chr13_54718849_55820779
rs2225841	0	chr13_54718849_55820779
rs2225909	0	chr11_29839400_30839400
rs2225910	0	chr11_29839400_30839400
rs2226016	0	chr11_29839400_30839400
rs2226272	0	chr11_29839400_30839400
rs2226637	0	chr11_115308634_116308634
rs2226889	0	chr11_126221324_127221324
rs2226933	0	chr11_126221324_127221324
rs2226934	0	chr11_126221324_127221324
rs2226935	0	chr11_126221324_127221324
rs2228224	0	chr12_57218965_58218965
rs2228225	0	chr12_57218965_58218965
rs2228226	0	chr12_57218965_58218965
rs2228321	0	chr1_20621678_21947480
rs2229357	0	chr12_57218965_58218965
rs2229450	0	chr1_20621678_21947480
rs2229716	0	chr12_57218965_58218965
rs2229717	0	chr12_57218965_58218965
rs2230154	0	chr17_17277245_18277245
rs2230278	0	chr11_126221324_127221324
rs2230279	0	chr11_126221324_127221324
rs2230316	0	chr17_17277245_18277245
rs2232830	0	chr17_17277245_18277245
rs2232831	0	chr17_17277245_18277245
rs2232833	0	chr17_17277245_18277245
rs2232835	0	chr17_17277245_18277245
rs2232836	0	chr17_17277245_18277245
rs2232839	0	chr17_17277245_18277245
rs2232841	0	chr17_17277245_18277245
rs2233	0	chr11_121680828_122680828
rs2233267	0	chr12_57218965_58218965
rs2234	0	chr11_121680828_122680828
rs2236128	0	chr20_20906032_21984039
rs2236174	0	chr20_20906032_21984039
rs2236175	0	chr20_20906032_21984039
rs2236176	0	chr20_20906032_21984039
rs2236177	0	chr20_20906032_21984039
rs2236178	0	chr20_20906032_21984039
rs2236295	0	chr10_64157978_65157978
rs2236513	0	chr17_17277245_18277245
rs2236653	0	chr11_126221324_127221324
rs2236847	0	chr1_20621678_21947480
rs2239891	0	chr12_57218965_58218965
rs224028	0	chr10_64157978_65157978
rs224029	0	chr10_64157978_65157978
rs224030	0	chr10_64157978_65157978
rs224031	0	chr10_64157978_65157978
rs224032	0	chr10_64157978_65157978
rs224033	0	chr10_64157978_65157978
rs224034	0	chr10_64157978_65157978
rs224035	0	chr10_64157978_65157978
rs224036	0	chr10_64157978_65157978
rs224037	0	chr10_64157978_65157978
rs224038	0	chr10_64157978_65157978
rs224039	0	chr10_64157978_65157978
rs224040	0	chr10_64157978_65157978
rs224041	0	chr10_64157978_65157978
rs224042	0	chr10_64157978_65157978
rs224043	0	chr10_64157978_65157978
rs224044	0	chr10_64157978_65157978
rs224045	0	chr10_64157978_65157978
rs224046	0	chr10_64157978_65157978
rs224048	0	chr10_64157978_65157978
rs224049	0	chr10_64157978_65157978
rs224050	0	chr10_64157978_65157978
rs224051	0	chr10_64157978_65157978
rs224052	0	chr10_64157978_65157978
rs224053	0	chr10_64157978_65157978
rs224055	0	chr10_64157978_65157978
rs224056	0	chr10_64157978_65157978
rs224057	0	chr10_64157978_65157978
rs224058	0	chr10_64157978_65157978
rs224060	0	chr10_64157978_65157978
rs224061	0	chr10_64157978_65157978
rs224062	0	chr10_64157978_65157978
rs224063	0	chr10_64157978_65157978
rs224064	0	chr10_64157978_65157978
rs224065	0	chr10_64157978_65157978
rs224066	0	chr10_64157978_65157978
rs224067	0	chr10_64157978_65157978
rs224068	0	chr10_64157978_65157978
rs224069	0	chr10_64157978_65157978
rs224070	0	chr10_64157978_65157978
rs224071	0	chr10_64157978_65157978
rs224072	0	chr10_64157978_65157978
rs224073	0	chr10_64157978_65157978
rs224074	0	chr10_64157978_65157978
rs224075	0	chr10_64157978_65157978
rs2240756	0	chr17_43191377_45287312
rs2240757	0	chr17_43191377_45287312
rs2240758	0	chr17_43191377_45287312
rs2240759	0	chr17_43191377_45287312
rs224076	0	chr10_64157978_65157978
rs224077	0	chr10_64157978_65157978
rs224078	0	chr10_64157978_65157978
rs224079	0	chr10_64157978_65157978
rs224082	0	chr10_64157978_65157978
rs224086	0	chr10_64157978_65157978
rs224087	0	chr10_64157978_65157978
rs224088	0	chr10_64157978_65157978
rs224089	0	chr10_64157978_65157978
rs224090	0	chr10_64157978_65157978
rs224091	0	chr10_64157978_65157978
rs224092	0	chr10_64157978_65157978
rs224094	0	chr10_64157978_65157978
rs224095	0	chr10_64157978_65157978
rs224096	0	chr10_64157978_65157978
rs224097	0	chr10_64157978_65157978
rs224098	0	chr10_64157978_65157978
rs224099	0	chr10_64157978_65157978
rs224100	0	chr10_64157978_65157978
rs224101	0	chr10_64157978_65157978
rs224102	0	chr10_64157978_65157978
rs224103	0	chr10_64157978_65157978
rs224104	0	chr10_64157978_65157978
rs224106	0	chr10_64157978_65157978
rs224107	0	chr10_64157978_65157978
rs224108	0	chr10_64157978_65157978
rs224109	0	chr10_64157978_65157978
rs224110	0	chr10_64157978_65157978
rs224111	0	chr10_64157978_65157978
rs224112	0	chr10_64157978_65157978
rs224113	0	chr10_64157978_65157978
rs224114	0	chr10_64157978_65157978
rs224116	0	chr10_64157978_65157978
rs224117	0	chr10_64157978_65157978
rs224118	0	chr10_64157978_65157978
rs224119	0	chr10_64157978_65157978
rs224120	0	chr10_64157978_65157978
rs224121	0	chr10_64157978_65157978
rs224122	0	chr10_64157978_65157978
rs224123	0	chr10_64157978_65157978
rs224125	0	chr10_64157978_65157978
rs224126	0	chr10_64157978_65157978
rs224127	0	chr10_64157978_65157978
rs224128	0	chr10_64157978_65157978
rs224129	0	chr10_64157978_65157978
rs224131	0	chr10_64157978_65157978
rs224132	0	chr10_64157978_65157978
rs224133	0	chr10_64157978_65157978
rs224134	0	chr10_64157978_65157978
rs224135	0	chr10_64157978_65157978
rs224136	0	chr10_64157978_65157978
rs224138	0	chr10_64157978_65157978
rs224139	0	chr10_64157978_65157978
rs224140	0	chr10_64157978_65157978
rs224141	0	chr10_64157978_65157978
rs224142	0	chr10_64157978_65157978
rs224143	0	chr10_64157978_65157978
rs224145	0	chr10_64157978_65157978
rs224146	0	chr10_64157978_65157978
rs224147	0	chr10_64157978_65157978
rs224148	0	chr10_64157978_65157978
rs224149	0	chr10_64157978_65157978
rs2241490	0	chr11_121680828_122680828
rs224150	0	chr10_64157978_65157978
rs2241857	0	chr11_12730633_13865588
rs2242144	0	chr11_29839400_30839400
rs2242420	0	chr1_20621678_21947480
rs2242421	0	chr1_20621678_21947480
rs2242578	0	chr12_57218965_58218965
rs224258	0	chr10_64157978_65157978
rs2242595	0	chr17_17277245_18277245
rs224277	0	chr10_64157978_65157978
rs224278	0	chr10_64157978_65157978
rs224282	0	chr10_64157978_65157978
rs224285	0	chr10_64157978_65157978
rs224287	0	chr10_64157978_65157978
rs224289	0	chr10_64157978_65157978
rs224290	0	chr10_64157978_65157978
rs224291	0	chr10_64157978_65157978
rs224292	0	chr10_64157978_65157978
rs224293	0	chr10_64157978_65157978
rs224294	0	chr10_64157978_65157978
rs224295	0	chr10_64157978_65157978
rs224296	0	chr10_64157978_65157978
rs224297	0	chr10_64157978_65157978
rs224298	0	chr10_64157978_65157978
rs224299	0	chr10_64157978_65157978
rs224301	0	chr10_64157978_65157978
rs224302	0	chr10_64157978_65157978
rs224307	0	chr10_64157978_65157978
rs224308	0	chr10_64157978_65157978
rs224309	0	chr10_64157978_65157978
rs224310	0	chr10_64157978_65157978
rs224311	0	chr10_64157978_65157978
rs224313	0	chr10_64157978_65157978
rs2243559	0	chr12_22720079_23720079
rs2243753	0	chr11_126221324_127221324
rs2243817	0	chr2_57467563_59119764
rs2243825	0	chr2_57467563_59119764
rs2243833	0	chr2_57467563_59119764
rs2243835	0	chr2_57467563_59119764
rs2243837	0	chr2_57467563_59119764
rs2243842	0	chr2_57467563_59119764
rs2243883	0	chr11_126221324_127221324
rs2243924	0	chr2_57467563_59119764
rs2243927	0	chr2_57467563_59119764
rs2243931	0	chr2_57467563_59119764
rs2243940	0	chr2_57467563_59119764
rs2243942	0	chr2_57467563_59119764
rs2243947	0	chr2_57467563_59119764
rs2243961	0	chr11_29839400_30839400
rs2243967	0	chr17_43191377_45287312
rs2244999	0	chr11_126221324_127221324
rs2245140	0	chr11_12730633_13865588
rs2245166	0	chr2_57467563_59119764
rs2245252	0	chr2_57467563_59119764
rs2245262	0	chr2_57467563_59119764
rs2245270	0	chr2_57467563_59119764
rs2245273	0	chr2_57467563_59119764
rs2245430	0	chr17_17277245_18277245
rs2245541	0	chr17_41794462_42794462
rs2245737	0	chr17_17277245_18277245
rs2245768	0	chr11_126221324_127221324
rs2246287	0	chr17_41794462_42794462
rs2246784	0	chr2_57467563_59119764
rs2246817	0	chr2_57467563_59119764
rs2246820	0	chr2_57467563_59119764
rs2247130	0	chr14_46330702_47330702
rs2247166	0	chr12_90378635_91378635
rs2248769	0	chr13_54718849_55820779
rs2249048	0	chr20_20906032_21984039
rs2249145	0	chr11_12730633_13865588
rs2249146	0	chr11_12730633_13865588
rs2250237	0	chr12_90378635_91378635
rs2250615	0	chr11_115308634_116308634
rs2251043	0	chr20_20906032_21984039
rs2251064	0	chr12_22720079_23720079
rs2251165	0	chr17_41794462_42794462
rs2251365	0	chr14_46330702_47330702
rs2251812	0	chr11_115308634_116308634
rs2251835	0	chr11_115308634_116308634
rs2252454	0	chr14_46330702_47330702
rs2252501	0	chr17_41794462_42794462
rs2252714	0	chr20_20906032_21984039
rs2252720	0	chr20_20906032_21984039
rs2252887	0	chr12_22720079_23720079
rs2252988	0	chr11_29839400_30839400
rs2253289	0	chr12_90378635_91378635
rs2253621	0	chr12_90378635_91378635
rs2254540	0	chr20_20906032_21984039
rs2254846	0	chr14_46330702_47330702
rs2255500	0	chr11_29839400_30839400
rs2255566	0	chr11_115308634_116308634
rs2255935	0	chr14_46330702_47330702
rs2256015	0	chr12_90378635_91378635
rs2256356	0	chr2_57467563_59119764
rs2256358	0	chr2_57467563_59119764
rs2256619	0	chr13_54718849_55820779
rs2256897	0	chr11_115308634_116308634
rs2257005	0	chr11_126221324_127221324
rs2257575	0	chr17_43191377_45287312
rs2257997	0	chr12_57218965_58218965
rs2258152	0	chr12_57218965_58218965
rs2258587	0	chr17_43191377_45287312
rs2258689	0	chr17_43191377_45287312
rs2258877	0	chr12_57218965_58218965
rs2259329	0	chr11_126221324_127221324
rs2259330	0	chr11_126221324_127221324
rs2260567	0	chr17_15735462_16735462
rs2261016	0	chr17_43191377_45287312
rs2262140	0	chr17_43191377_45287312
rs2262144	0	chr17_43191377_45287312
rs2263480	0	chr12_90378635_91378635
rs2263481	0	chr12_90378635_91378635
rs2263577	0	chr14_46330702_47330702
rs2264599	0	chr2_57467563_59119764
rs2264692	0	chr2_57467563_59119764
rs2264693	0	chr2_57467563_59119764
rs2264698	0	chr2_57467563_59119764
rs2264700	0	chr2_57467563_59119764
rs2264701	0	chr2_57467563_59119764
rs2266497	0	chr17_43191377_45287312
rs2269720	0	chr12_57218965_58218965
rs2269905	0	chr17_41794462_42794462
rs2269906	0	chr17_41794462_42794462
rs2269907	0	chr17_41794462_42794462
rs2269908	0	chr17_41794462_42794462
rs2270736	0	chr12_57218965_58218965
rs2270737	0	chr12_57218965_58218965
rs2270739	0	chr12_57218965_58218965
rs2270777	0	chr12_57218965_58218965
rs2270952	0	chr18_50946314_51946314
rs2270953	0	chr18_50946314_51946314
rs2270954	0	chr18_50946314_51946314
rs2271097	0	chr12_22720079_23720079
rs2271098	0	chr12_22720079_23720079
rs2271099	0	chr12_22720079_23720079
rs2271115	0	chr1_20621678_21947480
rs2271719	0	chr11_121680828_122680828
rs2272469	0	chr12_22720079_23720079
rs2272570	0	chr17_17277245_18277245
rs2272571	0	chr17_17277245_18277245
rs2273026	0	chr17_17277245_18277245
rs2273027	0	chr17_17277245_18277245
rs2273028	0	chr17_17277245_18277245
rs2273029	0	chr17_17277245_18277245
rs2273030	0	chr17_17277245_18277245
rs2274119	0	chr1_20621678_21947480
rs2274120	0	chr1_20621678_21947480
rs2274702	0	chr1_205189807_206189807
rs2274704	0	chr1_205189807_206189807
rs2275346	0	chr1_205189807_206189807
rs2275347	0	chr1_205189807_206189807
rs2275358	0	chr1_20621678_21947480
rs2275360	0	chr1_20621678_21947480
rs2275361	0	chr1_20621678_21947480
rs2275362	0	chr1_20621678_21947480
rs2275363	0	chr1_20621678_21947480
rs2275364	0	chr1_20621678_21947480
rs2275365	0	chr1_20621678_21947480
rs2275366	0	chr1_20621678_21947480
rs2275367	0	chr1_20621678_21947480
rs2275368	0	chr1_20621678_21947480
rs2275369	0	chr1_20621678_21947480
rs2275370	0	chr1_20621678_21947480
rs2275371	0	chr1_20621678_21947480
rs2275372	0	chr1_20621678_21947480
rs2275373	0	chr1_20621678_21947480
rs2275374	0	chr1_20621678_21947480
rs2275375	0	chr1_20621678_21947480
rs2275376	0	chr1_20621678_21947480
rs2275377	0	chr1_20621678_21947480
rs2275468	0	chr1_20621678_21947480
rs2275753	0	chr1_205189807_206189807
rs227577	0	chr17_41794462_42794462
rs227578	0	chr17_41794462_42794462
rs227579	0	chr17_41794462_42794462
rs227580	0	chr17_41794462_42794462
rs227581	0	chr17_41794462_42794462
rs227582	0	chr17_41794462_42794462
rs227583	0	chr17_41794462_42794462
rs227584	0	chr17_41794462_42794462
rs2275867	0	chr1_205189807_206189807
rs2275868	0	chr1_205189807_206189807
rs2276182	0	chr18_50946314_51946314
rs2276408	0	chr11_121680828_122680828
rs2276680	0	chr2_57467563_59119764
rs2277315	0	chr12_57218965_58218965
rs2277316	0	chr12_57218965_58218965
rs2277317	0	chr12_57218965_58218965
rs2277318	0	chr12_57218965_58218965
rs2277322	0	chr12_57218965_58218965
rs2277323	0	chr12_57218965_58218965
rs2277324	0	chr12_57218965_58218965
rs2277325	0	chr12_57218965_58218965
rs2277326	0	chr12_57218965_58218965
rs2277613	0	chr17_43191377_45287312
rs2277614	0	chr17_43191377_45287312
rs2278749	0	chr11_12730633_13865588
rs2278952	0	chr17_17277245_18277245
rs2279284	0	chr11_12730633_13865588
rs2279285	0	chr11_12730633_13865588
rs2279286	0	chr11_12730633_13865588
rs2279287	0	chr11_12730633_13865588
rs2279373	0	chr12_57218965_58218965
rs2279743	0	chr12_57218965_58218965
rs2280139	0	chr12_57218965_58218965
rs2280191	0	chr2_115326318_116449616
rs2280192	0	chr2_115326318_116449616
rs2280193	0	chr2_115326318_116449616
rs2280777	0	chr17_17277245_18277245
rs2281001	0	chr1_20621678_21947480
rs2281526	0	chr20_20906032_21984039
rs2281655	0	chr20_20906032_21984039
rs2282300	0	chr11_29839400_30839400
rs2282429	0	chr1_205189807_206189807
rs2282430	0	chr1_205189807_206189807
rs2282449	0	chr1_205189807_206189807
rs2282450	0	chr1_205189807_206189807
rs2282451	0	chr1_205189807_206189807
rs2282452	0	chr1_205189807_206189807
rs2282453	0	chr1_205189807_206189807
rs2282507	0	chr11_126221324_127221324
rs2282645	0	chr11_121680828_122680828
rs2282713	0	chr1_20621678_21947480
rs2282714	0	chr1_20621678_21947480
rs2282715	0	chr1_20621678_21947480
rs2282716	0	chr1_20621678_21947480
rs2285252	0	chr11_115308634_116308634
rs2285253	0	chr11_115308634_116308634
rs2285254	0	chr11_115308634_116308634
rs2285579	0	chr17_15735462_16735462
rs2285580	0	chr17_15735462_16735462
rs2285582	0	chr17_15735462_16735462
rs2285583	0	chr17_15735462_16735462
rs2285674	0	chr17_43191377_45287312
rs2285952	0	chr17_41794462_42794462
rs2285953	0	chr17_41794462_42794462
rs2285954	0	chr17_41794462_42794462
rs2286795	0	chr17_15735462_16735462
rs2286796	0	chr17_15735462_16735462
rs228746	0	chr17_41794462_42794462
rs228748	0	chr17_41794462_42794462
rs228749	0	chr17_41794462_42794462
rs228750	0	chr17_41794462_42794462
rs228751	0	chr17_41794462_42794462
rs228752	0	chr17_41794462_42794462
rs228754	0	chr17_41794462_42794462
rs228755	0	chr17_41794462_42794462
rs228756	0	chr17_41794462_42794462
rs228757	0	chr17_41794462_42794462
rs228758	0	chr17_41794462_42794462
rs228759	0	chr17_41794462_42794462
rs228760	0	chr17_41794462_42794462
rs228761	0	chr17_41794462_42794462
rs228762	0	chr17_41794462_42794462
rs228764	0	chr17_41794462_42794462
rs228765	0	chr17_41794462_42794462
rs228766	0	chr17_41794462_42794462
rs228767	0	chr17_41794462_42794462
rs228768	0	chr17_41794462_42794462
rs228769	0	chr17_41794462_42794462
rs228774	0	chr17_41794462_42794462
rs228775	0	chr17_41794462_42794462
rs228778	0	chr17_41794462_42794462
rs228779	0	chr17_41794462_42794462
rs228781	0	chr17_41794462_42794462
rs228782	0	chr17_41794462_42794462
rs228783	0	chr17_41794462_42794462
rs228784	0	chr17_41794462_42794462
rs228786	0	chr17_41794462_42794462
rs228787	0	chr17_41794462_42794462
rs2289436	0	chr11_12730633_13865588
rs2290034	0	chr11_12730633_13865588
rs2290035	0	chr11_12730633_13865588
rs2290036	0	chr11_12730633_13865588
rs2290037	0	chr11_12730633_13865588
rs2290265	0	chr1_205189807_206189807
rs2290381	0	chr1_20621678_21947480
rs2290502	0	chr17_17277245_18277245
rs2290503	0	chr17_17277245_18277245
rs2290504	0	chr17_17277245_18277245
rs2290505	0	chr17_17277245_18277245
rs2290507	0	chr17_17277245_18277245
rs2290867	0	chr2_57467563_59119764
rs2291423	0	chr12_22720079_23720079
rs2291447	0	chr17_43191377_45287312
rs2291448	0	chr17_43191377_45287312
rs2291617	0	chr12_57218965_58218965
rs2291855	0	chr12_57218965_58218965
rs2292042	0	chr18_50946314_51946314
rs2292043	0	chr18_50946314_51946314
rs2292044	0	chr18_50946314_51946314
rs2292372	0	chr15_46671631_48092610
rs2292657	0	chr12_57218965_58218965
rs2294913	0	chr17_17277245_18277245
rs2294914	0	chr17_17277245_18277245
rs2295412	0	chr20_20906032_21984039
rs2295458	0	chr20_20906032_21984039
rs2295520	0	chr20_20906032_21984039
rs2295814	0	chr10_64157978_65157978
rs2296223	0	chr1_20621678_21947480
rs2296225	0	chr1_20621678_21947480
rs2296226	0	chr1_20621678_21947480
rs2296451	0	chr1_20621678_21947480
rs2296728	0	chr20_20906032_21984039
rs2296730	0	chr20_20906032_21984039
rs2297488	0	chr10_64157978_65157978
rs2297489	0	chr10_64157978_65157978
rs2297508	0	chr17_17277245_18277245
rs2297836	0	chr1_205189807_206189807
rs2297837	0	chr1_205189807_206189807
rs2298250	0	chr1_205189807_206189807
rs2298251	0	chr1_205189807_206189807
rs2298295	0	chr1_20621678_21947480
rs2298297	0	chr1_20621678_21947480
rs2298298	0	chr1_20621678_21947480
rs2298299	0	chr1_20621678_21947480
rs2298475	0	chr11_126221324_127221324
rs2301551	0	chr12_57218965_58218965
rs2301651	0	chr17_15735462_16735462
rs2301652	0	chr17_15735462_16735462
rs2301682	0	chr17_41794462_42794462
rs2301689	0	chr17_43191377_45287312
rs230172	0	chr1_20621678_21947480
rs230173	0	chr1_20621678_21947480
rs2301732	0	chr17_43191377_45287312
rs230174	0	chr1_20621678_21947480
rs230175	0	chr1_20621678_21947480
rs230176	0	chr1_20621678_21947480
rs230177	0	chr1_20621678_21947480
rs230178	0	chr1_20621678_21947480
rs230179	0	chr1_20621678_21947480
rs230180	0	chr1_20621678_21947480
rs230181	0	chr1_20621678_21947480
rs230182	0	chr1_20621678_21947480
rs230183	0	chr1_20621678_21947480
rs230184	0	chr1_20621678_21947480
rs230185	0	chr1_20621678_21947480
rs230186	0	chr1_20621678_21947480
rs2302314	0	chr17_15735462_16735462
rs2302415	0	chr17_15735462_16735462
rs2304413	0	chr15_46671631_48092610
rs2304731	0	chr11_12730633_13865588
rs2304733	0	chr11_12730633_13865588
rs2304734	0	chr11_12730633_13865588
rs2305463	0	chr1_20621678_21947480
rs2305553	0	chr17_43191377_45287312
rs2306261	0	chr10_64157978_65157978
rs2306263	0	chr10_64157978_65157978
rs2306264	0	chr10_64157978_65157978
rs2306390	0	chr12_57218965_58218965
rs2306692	0	chr12_57218965_58218965
rs2306828	0	chr17_43191377_45287312
rs2306970	0	chr10_64157978_65157978
rs2307095	0	chr12_57218965_58218965
rs2307097	0	chr12_57218965_58218965
rs2310798	0	chr11_29839400_30839400
rs2310821	0	chr2_57467563_59119764
rs2310823	0	chr2_57467563_59119764
rs2310824	0	chr2_57467563_59119764
rs2310825	0	chr2_57467563_59119764
rs2310826	0	chr2_57467563_59119764
rs2310827	0	chr2_57467563_59119764
rs2310828	0	chr2_57467563_59119764
rs2310959	0	chr17_15735462_16735462
rs2311314	0	chr2_57467563_59119764
rs2311726	0	chr11_29839400_30839400
rs2311728	0	chr11_29839400_30839400
rs2311730	0	chr2_57467563_59119764
rs2311731	0	chr2_57467563_59119764
rs2311732	0	chr2_57467563_59119764
rs2312140	0	chr2_57467563_59119764
rs2312141	0	chr2_57467563_59119764
rs2312142	0	chr2_57467563_59119764
rs2312143	0	chr2_57467563_59119764
rs2312144	0	chr2_57467563_59119764
rs2312147	0	chr2_57467563_59119764
rs2312192	0	chr2_57467563_59119764
rs231439	0	chr17_41794462_42794462
rs231440	0	chr17_41794462_42794462
rs231441	0	chr17_41794462_42794462
rs231442	0	chr17_41794462_42794462
rs231444	0	chr17_41794462_42794462
rs231445	0	chr17_41794462_42794462
rs231446	0	chr17_41794462_42794462
rs231448	0	chr17_41794462_42794462
rs231453	0	chr17_41794462_42794462
rs231454	0	chr17_41794462_42794462
rs231455	0	chr17_41794462_42794462
rs231456	0	chr17_41794462_42794462
rs231457	0	chr17_41794462_42794462
rs231458	0	chr17_41794462_42794462
rs231459	0	chr17_41794462_42794462
rs231460	0	chr17_41794462_42794462
rs231465	0	chr17_41794462_42794462
rs231466	0	chr17_41794462_42794462
rs231467	0	chr17_41794462_42794462
rs231469	0	chr17_41794462_42794462
rs231470	0	chr17_41794462_42794462
rs231476	0	chr17_41794462_42794462
rs231477	0	chr17_41794462_42794462
rs231478	0	chr17_41794462_42794462
rs231479	0	chr17_41794462_42794462
rs231480	0	chr17_41794462_42794462
rs231481	0	chr17_41794462_42794462
rs231482	0	chr17_41794462_42794462
rs231483	0	chr17_41794462_42794462
rs231484	0	chr17_41794462_42794462
rs231485	0	chr17_41794462_42794462
rs231486	0	chr17_41794462_42794462
rs231487	0	chr17_41794462_42794462
rs231488	0	chr17_41794462_42794462
rs231489	0	chr17_41794462_42794462
rs231490	0	chr17_41794462_42794462
rs231491	0	chr17_41794462_42794462
rs231492	0	chr17_41794462_42794462
rs231493	0	chr17_41794462_42794462
rs231494	0	chr17_41794462_42794462
rs231495	0	chr17_41794462_42794462
rs231496	0	chr17_41794462_42794462
rs231497	0	chr17_41794462_42794462
rs231498	0	chr17_41794462_42794462
rs231499	0	chr17_41794462_42794462
rs231500	0	chr17_41794462_42794462
rs231501	0	chr17_41794462_42794462
rs231503	0	chr17_41794462_42794462
rs231504	0	chr17_41794462_42794462
rs231505	0	chr17_41794462_42794462
rs231506	0	chr17_41794462_42794462
rs231507	0	chr17_41794462_42794462
rs231508	0	chr17_41794462_42794462
rs231509	0	chr17_41794462_42794462
rs231510	0	chr17_41794462_42794462
rs231511	0	chr17_41794462_42794462
rs231512	0	chr17_41794462_42794462
rs231513	0	chr17_41794462_42794462
rs231514	0	chr17_41794462_42794462
rs231515	0	chr17_41794462_42794462
rs231516	0	chr17_41794462_42794462
rs231517	0	chr17_41794462_42794462
rs231518	0	chr17_41794462_42794462
rs231519	0	chr17_41794462_42794462
rs231520	0	chr17_41794462_42794462
rs231521	0	chr17_41794462_42794462
rs231522	0	chr17_41794462_42794462
rs231523	0	chr17_41794462_42794462
rs231524	0	chr17_41794462_42794462
rs231525	0	chr17_41794462_42794462
rs231526	0	chr17_41794462_42794462
rs231527	0	chr17_41794462_42794462
rs231528	0	chr17_41794462_42794462
rs231529	0	chr17_41794462_42794462
rs2315614	0	chr1_20621678_21947480
rs2315615	0	chr1_20621678_21947480
rs2316048	0	chr13_54718849_55820779
rs2316260	0	chr1_20621678_21947480
rs2316278	0	chr17_43191377_45287312
rs2316325	0	chr17_43191377_45287312
rs2316326	0	chr17_43191377_45287312
rs2316327	0	chr17_43191377_45287312
rs2316328	0	chr17_43191377_45287312
rs2316329	0	chr17_43191377_45287312
rs2316330	0	chr17_43191377_45287312
rs2316331	0	chr17_43191377_45287312
rs2316499	0	chr1_20621678_21947480
rs2316504	0	chr1_20621678_21947480
rs2316509	0	chr1_20621678_21947480
rs2316510	0	chr1_20621678_21947480
rs2316638	0	chr13_54718849_55820779
rs2316639	0	chr13_54718849_55820779
rs2316640	0	chr13_54718849_55820779
rs2316641	0	chr13_54718849_55820779
rs2316642	0	chr13_54718849_55820779
rs2316643	0	chr13_54718849_55820779
rs2316644	0	chr13_54718849_55820779
rs2316645	0	chr13_54718849_55820779
rs2316646	0	chr13_54718849_55820779
rs2316647	0	chr13_54718849_55820779
rs2316648	0	chr13_54718849_55820779
rs2316649	0	chr13_54718849_55820779
rs2316650	0	chr13_54718849_55820779
rs2316651	0	chr13_54718849_55820779
rs2316652	0	chr13_54718849_55820779
rs2316667	0	chr17_43191377_45287312
rs2316757	0	chr17_43191377_45287312
rs2316758	0	chr17_43191377_45287312
rs2316759	0	chr17_43191377_45287312
rs2316760	0	chr17_43191377_45287312
rs2316761	0	chr17_43191377_45287312
rs2316763	0	chr17_43191377_45287312
rs2316764	0	chr17_43191377_45287312
rs2316765	0	chr17_43191377_45287312
rs2316766	0	chr17_43191377_45287312
rs2316767	0	chr17_43191377_45287312
rs2316768	0	chr17_43191377_45287312
rs2316769	0	chr17_43191377_45287312
rs2316770	0	chr17_43191377_45287312
rs2316771	0	chr17_43191377_45287312
rs2316772	0	chr17_43191377_45287312
rs2316773	0	chr17_43191377_45287312
rs2316774	0	chr17_43191377_45287312
rs2316775	0	chr17_43191377_45287312
rs2316776	0	chr17_43191377_45287312
rs2316782	0	chr17_43191377_45287312
rs2316783	0	chr17_43191377_45287312
rs2316784	0	chr17_43191377_45287312
rs2316948	0	chr17_43191377_45287312
rs2316951	0	chr17_43191377_45287312
rs2316952	0	chr17_43191377_45287312
rs2316953	0	chr17_43191377_45287312
rs2316954	0	chr17_43191377_45287312
rs2316955	0	chr17_43191377_45287312
rs2316956	0	chr17_43191377_45287312
rs2317111	0	chr1_20621678_21947480
rs2317292	0	chr1_20621678_21947480
rs2317376	0	chr17_43191377_45287312
rs2317378	0	chr17_43191377_45287312
rs2317995	0	chr17_43191377_45287312
rs2317996	0	chr17_43191377_45287312
rs2317997	0	chr17_43191377_45287312
rs2320237	0	chr1_20621678_21947480
rs2320392	0	chr1_20621678_21947480
rs2320393	0	chr1_20621678_21947480
rs2320394	0	chr1_20621678_21947480
rs2320590	0	chr1_20621678_21947480
rs2320818	0	chr1_20621678_21947480
rs2320826	0	chr1_20621678_21947480
rs2322380	0	chr11_126221324_127221324
rs2322498	0	chr11_126221324_127221324
rs2322499	0	chr11_126221324_127221324
rs2322500	0	chr11_126221324_127221324
rs2322662	0	chr11_126221324_127221324
rs2322663	0	chr11_126221324_127221324
rs2322724	0	chr11_126221324_127221324
rs2322728	0	chr11_126221324_127221324
rs2322729	0	chr11_126221324_127221324
rs2322731	0	chr11_126221324_127221324
rs2322732	0	chr11_126221324_127221324
rs2322733	0	chr11_126221324_127221324
rs2324080	0	chr17_15735462_16735462
rs2324082	0	chr17_15735462_16735462
rs2324084	0	chr17_15735462_16735462
rs2324141	0	chr17_15735462_16735462
rs2324142	0	chr17_15735462_16735462
rs2324306	0	chr17_15735462_16735462
rs2324307	0	chr17_15735462_16735462
rs2328591	0	chr20_20906032_21984039
rs2328592	0	chr20_20906032_21984039
rs2328593	0	chr20_20906032_21984039
rs2328605	0	chr20_20906032_21984039
rs2328607	0	chr20_20906032_21984039
rs2328608	0	chr20_20906032_21984039
rs2328609	0	chr20_20906032_21984039
rs2328621	0	chr20_20906032_21984039
rs2328622	0	chr20_20906032_21984039
rs2328628	0	chr20_20906032_21984039
rs2328640	0	chr20_20906032_21984039
rs2328641	0	chr20_20906032_21984039
rs2328642	0	chr20_20906032_21984039
rs2328645	0	chr20_20906032_21984039
rs2328646	0	chr20_20906032_21984039
rs2328647	0	chr20_20906032_21984039
rs2328669	0	chr20_20906032_21984039
rs2328672	0	chr20_20906032_21984039
rs2328673	0	chr20_20906032_21984039
rs2328678	0	chr20_20906032_21984039
rs2328679	0	chr20_20906032_21984039
rs2328680	0	chr20_20906032_21984039
rs2328681	0	chr20_20906032_21984039
rs2328682	0	chr20_20906032_21984039
rs2328683	0	chr20_20906032_21984039
rs2328684	0	chr20_20906032_21984039
rs2339764	0	chr18_50946314_51946314
rs2339765	0	chr18_50946314_51946314
rs2339834	0	chr18_50946314_51946314
rs2339835	0	chr18_50946314_51946314
rs2339869	0	chr18_50946314_51946314
rs2339870	0	chr18_50946314_51946314
rs2339871	0	chr18_50946314_51946314
rs2339872	0	chr18_50946314_51946314
rs2339874	0	chr18_50946314_51946314
rs2341378	0	chr17_41794462_42794462
rs2341381	0	chr17_41794462_42794462
rs2342310	0	chr17_41794462_42794462
rs2342312	0	chr17_41794462_42794462
rs2349265	0	chr17_15735462_16735462
rs2350631	0	chr17_17277245_18277245
rs2350632	0	chr17_17277245_18277245
rs2350633	0	chr17_17277245_18277245
rs2350961	0	chr17_17277245_18277245
rs2350962	0	chr17_17277245_18277245
rs2350976	0	chr17_17277245_18277245
rs2351084	0	chr17_15735462_16735462
rs2351091	0	chr17_15735462_16735462
rs2351390	0	chr17_15735462_16735462
rs2351391	0	chr17_15735462_16735462
rs2352802	0	chr11_27546189_29297252
rs2353941	0	chr11_27546189_29297252
rs2354426	0	chr11_27546189_29297252
rs2354427	0	chr11_27546189_29297252
rs2355996	0	chr11_27546189_29297252
rs2355997	0	chr11_27546189_29297252
rs2355998	0	chr11_27546189_29297252
rs2356007	0	chr11_27546189_29297252
rs2356009	0	chr11_27546189_29297252
rs2356010	0	chr11_27546189_29297252
rs2356012	0	chr11_27546189_29297252
rs2356013	0	chr11_27546189_29297252
rs2356014	0	chr11_27546189_29297252
rs2356015	0	chr11_27546189_29297252
rs2356016	0	chr11_27546189_29297252
rs2356017	0	chr11_27546189_29297252
rs2356018	0	chr11_27546189_29297252
rs2356274	0	chr11_27546189_29297252
rs2356278	0	chr11_27546189_29297252
rs2356404	0	chr11_27546189_29297252
rs2356405	0	chr11_27546189_29297252
rs2356406	0	chr11_27546189_29297252
rs2356857	0	chr11_29839400_30839400
rs2356859	0	chr11_29839400_30839400
rs2356860	0	chr11_27546189_29297252
rs2356861	0	chr11_27546189_29297252
rs2356863	0	chr11_27546189_29297252
rs2357133	0	chr11_29839400_30839400
rs2357235	0	chr11_29839400_30839400
rs2357238	0	chr11_29839400_30839400
rs2360234	0	chr17_17277245_18277245
rs2361	0	chr11_121680828_122680828
rs2362	0	chr11_121680828_122680828
rs2367050	0	chr11_115308634_116308634
rs2367051	0	chr11_115308634_116308634
rs2367052	0	chr11_115308634_116308634
rs2367054	0	chr11_115308634_116308634
rs2367632	0	chr11_115308634_116308634
rs2367634	0	chr11_115308634_116308634
rs2367635	0	chr11_115308634_116308634
rs2367636	0	chr11_115308634_116308634
rs2367793	0	chr11_115308634_116308634
rs2367794	0	chr11_115308634_116308634
rs2370643	0	chr11_121680828_122680828
rs2370644	0	chr11_121680828_122680828
rs2370698	0	chr11_121680828_122680828
rs2370741	0	chr11_121680828_122680828
rs2370742	0	chr11_121680828_122680828
rs2370743	0	chr11_121680828_122680828
rs2370744	0	chr11_121680828_122680828
rs2370746	0	chr11_121680828_122680828
rs2370747	0	chr11_121680828_122680828
rs2370748	0	chr11_121680828_122680828
rs2370749	0	chr11_121680828_122680828
rs2370750	0	chr11_121680828_122680828
rs2370751	0	chr11_121680828_122680828
rs2370752	0	chr11_121680828_122680828
rs2370753	0	chr11_121680828_122680828
rs2370754	0	chr11_121680828_122680828
rs2370756	0	chr11_121680828_122680828
rs2370778	0	chr11_121680828_122680828
rs2370779	0	chr11_121680828_122680828
rs2371631	0	chr12_57218965_58218965
rs2371632	0	chr12_57218965_58218965
rs2371717	0	chr12_57218965_58218965
rs238516	0	chr12_57218965_58218965
rs238517	0	chr12_57218965_58218965
rs238522	0	chr12_57218965_58218965
rs2386456	0	chr17_17277245_18277245
rs2386457	0	chr17_17277245_18277245
rs2386458	0	chr17_17277245_18277245
rs2393877	0	chr10_64157978_65157978
rs2393878	0	chr10_64157978_65157978
rs2393879	0	chr10_64157978_65157978
rs2393881	0	chr10_64157978_65157978
rs2393883	0	chr10_64157978_65157978
rs2393884	0	chr10_64157978_65157978
rs2393885	0	chr10_64157978_65157978
rs2393886	0	chr10_64157978_65157978
rs2393887	0	chr10_64157978_65157978
rs2393888	0	chr10_64157978_65157978
rs2393889	0	chr10_64157978_65157978
rs2393892	0	chr10_64157978_65157978
rs2393894	0	chr10_64157978_65157978
rs2393895	0	chr10_64157978_65157978
rs2393897	0	chr10_64157978_65157978
rs2393898	0	chr10_64157978_65157978
rs2393899	0	chr10_64157978_65157978
rs2393901	0	chr10_64157978_65157978
rs2393902	0	chr10_64157978_65157978
rs2393903	0	chr10_64157978_65157978
rs2393904	0	chr10_64157978_65157978
rs2393905	0	chr10_64157978_65157978
rs2393906	0	chr10_64157978_65157978
rs2393907	0	chr10_64157978_65157978
rs2393908	0	chr10_64157978_65157978
rs2393909	0	chr10_64157978_65157978
rs2393933	0	chr10_64157978_65157978
rs2393935	0	chr10_64157978_65157978
rs2393966	0	chr10_64157978_65157978
rs2393967	0	chr10_64157978_65157978
rs2393969	0	chr10_64157978_65157978
rs2403208	0	chr10_64157978_65157978
rs2403211	0	chr10_64157978_65157978
rs2403213	0	chr10_64157978_65157978
rs2403220	0	chr10_64157978_65157978
rs2403654	0	chr11_12730633_13865588
rs2403655	0	chr11_12730633_13865588
rs2403656	0	chr11_12730633_13865588
rs2403659	0	chr11_12730633_13865588
rs2403660	0	chr11_12730633_13865588
rs2403661	0	chr11_12730633_13865588
rs2403662	0	chr11_12730633_13865588
rs2403663	0	chr11_12730633_13865588
rs2403664	0	chr11_12730633_13865588
rs2403665	0	chr11_12730633_13865588
rs2403667	0	chr11_12730633_13865588
rs2403669	0	chr11_12730633_13865588
rs2403670	0	chr11_12730633_13865588
rs2403671	0	chr11_12730633_13865588
rs2403673	0	chr11_12730633_13865588
rs2403682	0	chr11_12730633_13865588
rs2403683	0	chr11_12730633_13865588
rs2403684	0	chr11_12730633_13865588
rs2403699	0	chr11_12730633_13865588
rs2408114	0	chr12_90378635_91378635
rs2408161	0	chr12_90378635_91378635
rs2408220	0	chr12_90378635_91378635
rs2408221	0	chr12_90378635_91378635
rs2408222	0	chr12_90378635_91378635
rs2408224	0	chr12_90378635_91378635
rs2408365	0	chr12_90378635_91378635
rs2408366	0	chr12_90378635_91378635
rs2408367	0	chr12_90378635_91378635
rs2408368	0	chr12_90378635_91378635
rs2408369	0	chr12_90378635_91378635
rs2408370	0	chr12_90378635_91378635
rs2408375	0	chr12_90378635_91378635
rs2408376	0	chr12_90378635_91378635
rs2408377	0	chr12_90378635_91378635
rs2408416	0	chr12_90378635_91378635
rs2408417	0	chr12_90378635_91378635
rs2408418	0	chr12_90378635_91378635
rs2409027	0	chr13_54718849_55820779
rs2409028	0	chr13_54718849_55820779
rs2409031	0	chr13_54718849_55820779
rs2409076	0	chr13_54718849_55820779
rs2409077	0	chr13_54718849_55820779
rs2409078	0	chr13_54718849_55820779
rs2409079	0	chr13_54718849_55820779
rs2409081	0	chr13_54718849_55820779
rs2409103	0	chr13_54718849_55820779
rs2409104	0	chr13_54718849_55820779
rs2409105	0	chr13_54718849_55820779
rs2409107	0	chr13_54718849_55820779
rs2409108	0	chr13_54718849_55820779
rs2409551	0	chr13_54718849_55820779
rs2409552	0	chr13_54718849_55820779
rs2409554	0	chr13_54718849_55820779
rs2409555	0	chr13_54718849_55820779
rs2409556	0	chr13_54718849_55820779
rs2409557	0	chr13_54718849_55820779
rs2409566	0	chr13_54718849_55820779
rs2409567	0	chr13_54718849_55820779
rs2409568	0	chr13_54718849_55820779
rs2409578	0	chr13_54718849_55820779
rs2409579	0	chr13_54718849_55820779
rs2409580	0	chr13_54718849_55820779
rs2409584	0	chr13_54718849_55820779
rs241020	0	chr17_43191377_45287312
rs241021	0	chr17_43191377_45287312
rs241022	0	chr17_43191377_45287312
rs241023	0	chr17_43191377_45287312
rs241024	0	chr17_43191377_45287312
rs241025	0	chr17_43191377_45287312
rs241026	0	chr17_43191377_45287312
rs241027	0	chr17_43191377_45287312
rs241028	0	chr17_43191377_45287312
rs241029	0	chr17_43191377_45287312
rs241030	0	chr17_43191377_45287312
rs241031	0	chr17_43191377_45287312
rs241032	0	chr17_43191377_45287312
rs241033	0	chr17_43191377_45287312
rs241034	0	chr17_43191377_45287312
rs241035	0	chr17_43191377_45287312
rs241036	0	chr17_43191377_45287312
rs241037	0	chr17_43191377_45287312
rs241038	0	chr17_43191377_45287312
rs241039	0	chr17_43191377_45287312
rs241041	0	chr17_43191377_45287312
rs241042	0	chr17_43191377_45287312
rs241043	0	chr17_43191377_45287312
rs241044	0	chr17_43191377_45287312
rs241045	0	chr17_43191377_45287312
rs2413808	0	chr15_46671631_48092610
rs2413809	0	chr15_46671631_48092610
rs2413810	0	chr15_46671631_48092610
rs2413814	0	chr15_46671631_48092610
rs2413815	0	chr15_46671631_48092610
rs2413816	0	chr15_46671631_48092610
rs2413817	0	chr15_46671631_48092610
rs2413818	0	chr15_46671631_48092610
rs2413821	0	chr15_46671631_48092610
rs2413822	0	chr15_46671631_48092610
rs2413823	0	chr15_46671631_48092610
rs2413825	0	chr15_46671631_48092610
rs2413826	0	chr15_46671631_48092610
rs2413827	0	chr15_46671631_48092610
rs2413828	0	chr15_46671631_48092610
rs2413829	0	chr15_46671631_48092610
rs2413830	0	chr15_46671631_48092610
rs2413831	0	chr15_46671631_48092610
rs2413832	0	chr15_46671631_48092610
rs2413833	0	chr15_46671631_48092610
rs2413834	0	chr15_46671631_48092610
rs2413835	0	chr15_46671631_48092610
rs2413836	0	chr15_46671631_48092610
rs2413839	0	chr15_46671631_48092610
rs2413841	0	chr15_46671631_48092610
rs2413844	0	chr15_46671631_48092610
rs2413849	0	chr15_46671631_48092610
rs2413852	0	chr15_46671631_48092610
rs2413857	0	chr15_46671631_48092610
rs2413858	0	chr15_46671631_48092610
rs2413859	0	chr15_46671631_48092610
rs2413867	0	chr15_46671631_48092610
rs2413868	0	chr15_46671631_48092610
rs2413874	0	chr15_46671631_48092610
rs2413876	0	chr15_46671631_48092610
rs2413879	0	chr15_46671631_48092610
rs2413880	0	chr15_46671631_48092610
rs2415927	0	chr14_46330702_47330702
rs2415928	0	chr14_46330702_47330702
rs2415929	0	chr14_46330702_47330702
rs2415930	0	chr14_46330702_47330702
rs2415932	0	chr14_46330702_47330702
rs2415934	0	chr14_46330702_47330702
rs2415936	0	chr14_46330702_47330702
rs2415938	0	chr14_46330702_47330702
rs2415940	0	chr14_46330702_47330702
rs2415942	0	chr14_46330702_47330702
rs2415944	0	chr14_46330702_47330702
rs2415945	0	chr14_46330702_47330702
rs2415946	0	chr14_46330702_47330702
rs2415947	0	chr14_46330702_47330702
rs2415951	0	chr14_46330702_47330702
rs2415953	0	chr14_46330702_47330702
rs2415954	0	chr14_46330702_47330702
rs2415955	0	chr14_46330702_47330702
rs2415958	0	chr14_46330702_47330702
rs2415960	0	chr14_46330702_47330702
rs2415962	0	chr14_46330702_47330702
rs2415963	0	chr14_46330702_47330702
rs2415965	0	chr14_46330702_47330702
rs2415966	0	chr14_46330702_47330702
rs2415967	0	chr14_46330702_47330702
rs2415968	0	chr14_46330702_47330702
rs2415969	0	chr14_46330702_47330702
rs2415970	0	chr14_46330702_47330702
rs2415971	0	chr14_46330702_47330702
rs2415972	0	chr14_46330702_47330702
rs2415973	0	chr14_46330702_47330702
rs2415974	0	chr14_46330702_47330702
rs2415980	0	chr14_46330702_47330702
rs2415981	0	chr14_46330702_47330702
rs2415982	0	chr14_46330702_47330702
rs2415983	0	chr14_46330702_47330702
rs2415984	0	chr14_46330702_47330702
rs2415987	0	chr14_46330702_47330702
rs2415988	0	chr14_46330702_47330702
rs2415998	0	chr14_46330702_47330702
rs2415999	0	chr14_46330702_47330702
rs2416001	0	chr14_46330702_47330702
rs2416002	0	chr14_46330702_47330702
rs2416004	0	chr14_46330702_47330702
rs2416005	0	chr14_46330702_47330702
rs2416006	0	chr14_46330702_47330702
rs2417453	0	chr12_22720079_23720079
rs2417454	0	chr12_22720079_23720079
rs2417455	0	chr12_22720079_23720079
rs2417456	0	chr12_22720079_23720079
rs2417458	0	chr12_22720079_23720079
rs2417467	0	chr12_22720079_23720079
rs2418070	0	chr12_22720079_23720079
rs2418077	0	chr12_22720079_23720079
rs2418079	0	chr12_22720079_23720079
rs2418080	0	chr12_22720079_23720079
rs2418082	0	chr12_22720079_23720079
rs2418083	0	chr12_22720079_23720079
rs2418108	0	chr12_22720079_23720079
rs2418110	0	chr12_22720079_23720079
rs2418111	0	chr12_22720079_23720079
rs2418112	0	chr12_22720079_23720079
rs2418113	0	chr12_22720079_23720079
rs2418114	0	chr12_22720079_23720079
rs2418123	0	chr12_22720079_23720079
rs2420166	0	chr2_115326318_116449616
rs2420446	0	chr2_115326318_116449616
rs2420448	0	chr2_115326318_116449616
rs2420449	0	chr2_115326318_116449616
rs2420450	0	chr2_115326318_116449616
rs2420574	0	chr2_115326318_116449616
rs2420581	0	chr2_115326318_116449616
rs2420584	0	chr2_115326318_116449616
rs2420589	0	chr2_115326318_116449616
rs2420590	0	chr2_115326318_116449616
rs2420819	0	chr2_115326318_116449616
rs2420884	0	chr2_115326318_116449616
rs2420886	0	chr2_115326318_116449616
rs2421100	0	chr2_115326318_116449616
rs2421101	0	chr2_115326318_116449616
rs2421104	0	chr2_115326318_116449616
rs2421105	0	chr2_115326318_116449616
rs2421273	0	chr2_115326318_116449616
rs2421274	0	chr2_115326318_116449616
rs2421275	0	chr2_115326318_116449616
rs2424352	0	chr20_20906032_21984039
rs2424353	0	chr20_20906032_21984039
rs2424354	0	chr20_20906032_21984039
rs2424355	0	chr20_20906032_21984039
rs2424360	0	chr20_20906032_21984039
rs2424362	0	chr20_20906032_21984039
rs2424363	0	chr20_20906032_21984039
rs2424366	0	chr20_20906032_21984039
rs2424368	0	chr20_20906032_21984039
rs2424369	0	chr20_20906032_21984039
rs2424370	0	chr20_20906032_21984039
rs2424371	0	chr20_20906032_21984039
rs2424372	0	chr20_20906032_21984039
rs2424373	0	chr20_20906032_21984039
rs2424375	0	chr20_20906032_21984039
rs2424376	0	chr20_20906032_21984039
rs2424377	0	chr20_20906032_21984039
rs2424378	0	chr20_20906032_21984039
rs2424379	0	chr20_20906032_21984039
rs2424380	0	chr20_20906032_21984039
rs2424381	0	chr20_20906032_21984039
rs2424382	0	chr20_20906032_21984039
rs2424383	0	chr20_20906032_21984039
rs2424384	0	chr20_20906032_21984039
rs2424386	0	chr20_20906032_21984039
rs2424387	0	chr20_20906032_21984039
rs2424388	0	chr20_20906032_21984039
rs2424389	0	chr20_20906032_21984039
rs2424390	0	chr20_20906032_21984039
rs2424391	0	chr20_20906032_21984039
rs2424392	0	chr20_20906032_21984039
rs2424393	0	chr20_20906032_21984039
rs2424394	0	chr20_20906032_21984039
rs2424395	0	chr20_20906032_21984039
rs2424396	0	chr20_20906032_21984039
rs2424397	0	chr20_20906032_21984039
rs2424398	0	chr20_20906032_21984039
rs2424399	0	chr20_20906032_21984039
rs2424400	0	chr20_20906032_21984039
rs2424401	0	chr20_20906032_21984039
rs2424403	0	chr20_20906032_21984039
rs2424404	0	chr20_20906032_21984039
rs2424405	0	chr20_20906032_21984039
rs2424406	0	chr20_20906032_21984039
rs2424407	0	chr20_20906032_21984039
rs2424408	0	chr20_20906032_21984039
rs2424409	0	chr20_20906032_21984039
rs2424410	0	chr20_20906032_21984039
rs2424411	0	chr20_20906032_21984039
rs2424412	0	chr20_20906032_21984039
rs2424414	0	chr20_20906032_21984039
rs2424415	0	chr20_20906032_21984039
rs2424416	0	chr20_20906032_21984039
rs2424417	0	chr20_20906032_21984039
rs2424418	0	chr20_20906032_21984039
rs2424419	0	chr20_20906032_21984039
rs2424420	0	chr20_20906032_21984039
rs2424421	0	chr20_20906032_21984039
rs2424422	0	chr20_20906032_21984039
rs2424423	0	chr20_20906032_21984039
rs2424424	0	chr20_20906032_21984039
rs2424425	0	chr20_20906032_21984039
rs2424426	0	chr20_20906032_21984039
rs2424427	0	chr20_20906032_21984039
rs242554	0	chr17_43191377_45287312
rs242556	0	chr17_43191377_45287312
rs242557	0	chr17_43191377_45287312
rs242559	0	chr17_43191377_45287312
rs242561	0	chr17_43191377_45287312
rs242562	0	chr17_43191377_45287312
rs242922	0	chr17_43191377_45287312
rs242923	0	chr17_43191377_45287312
rs242924	0	chr17_43191377_45287312
rs242925	0	chr17_43191377_45287312
rs242926	0	chr17_43191377_45287312
rs242928	0	chr17_43191377_45287312
rs242929	0	chr17_43191377_45287312
rs242930	0	chr17_43191377_45287312
rs242931	0	chr17_43191377_45287312
rs242932	0	chr17_43191377_45287312
rs242933	0	chr17_43191377_45287312
rs242934	0	chr17_43191377_45287312
rs242935	0	chr17_43191377_45287312
rs242936	0	chr17_43191377_45287312
rs242937	0	chr17_43191377_45287312
rs242938	0	chr17_43191377_45287312
rs242939	0	chr17_43191377_45287312
rs242940	0	chr17_43191377_45287312
rs2429405	0	chr17_15735462_16735462
rs242941	0	chr17_43191377_45287312
rs242942	0	chr17_43191377_45287312
rs242943	0	chr17_43191377_45287312
rs2429438	0	chr17_43191377_45287312
rs242944	0	chr17_43191377_45287312
rs2429440	0	chr17_43191377_45287312
rs2429449	0	chr17_43191377_45287312
rs242947	0	chr17_43191377_45287312
rs242948	0	chr17_43191377_45287312
rs242949	0	chr17_43191377_45287312
rs242950	0	chr17_43191377_45287312
rs242951	0	chr17_43191377_45287312
rs2429742	0	chr17_15735462_16735462
rs2432695	0	chr18_50946314_51946314
rs2433018	0	chr15_46671631_48092610
rs2433019	0	chr15_46671631_48092610
rs2433020	0	chr15_46671631_48092610
rs2433291	0	chr11_115308634_116308634
rs2433292	0	chr11_115308634_116308634
rs2433293	0	chr11_115308634_116308634
rs2433631	0	chr12_22720079_23720079
rs2433632	0	chr12_22720079_23720079
rs2433633	0	chr12_22720079_23720079
rs2433634	0	chr12_22720079_23720079
rs2433635	0	chr12_22720079_23720079
rs2433636	0	chr12_22720079_23720079
rs2433637	0	chr12_22720079_23720079
rs2433639	0	chr12_22720079_23720079
rs2433640	0	chr12_22720079_23720079
rs2433641	0	chr12_22720079_23720079
rs2433642	0	chr12_22720079_23720079
rs2433643	0	chr12_22720079_23720079
rs2433644	0	chr12_22720079_23720079
rs2433646	0	chr12_22720079_23720079
rs2433647	0	chr12_22720079_23720079
rs2433649	0	chr12_22720079_23720079
rs2433650	0	chr12_22720079_23720079
rs2433651	0	chr12_22720079_23720079
rs2434981	0	chr11_126221324_127221324
rs2435200	0	chr17_43191377_45287312
rs2435201	0	chr17_43191377_45287312
rs2435202	0	chr17_43191377_45287312
rs2435203	0	chr17_43191377_45287312
rs2435204	0	chr17_43191377_45287312
rs2435205	0	chr17_43191377_45287312
rs2435206	0	chr17_43191377_45287312
rs2435207	0	chr17_43191377_45287312
rs2435208	0	chr17_43191377_45287312
rs2435209	0	chr17_43191377_45287312
rs2435210	0	chr17_43191377_45287312
rs2435211	0	chr17_43191377_45287312
rs2435212	0	chr17_43191377_45287312
rs2435213	0	chr17_43191377_45287312
rs2435214	0	chr17_43191377_45287312
rs2437455	0	chr2_115326318_116449616
rs2438130	0	chr15_46671631_48092610
rs2441683	0	chr11_126221324_127221324
rs2441684	0	chr11_126221324_127221324
rs2441685	0	chr11_126221324_127221324
rs2441687	0	chr11_126221324_127221324
rs2441688	0	chr11_126221324_127221324
rs2441689	0	chr11_126221324_127221324
rs2441690	0	chr11_126221324_127221324
rs2441692	0	chr11_126221324_127221324
rs2441693	0	chr11_126221324_127221324
rs2446028	0	chr12_22720079_23720079
rs2446780	0	chr2_57467563_59119764
rs2446781	0	chr2_57467563_59119764
rs2446875	0	chr11_115308634_116308634
rs2446876	0	chr11_115308634_116308634
rs2446877	0	chr11_115308634_116308634
rs2446878	0	chr11_115308634_116308634
rs2446879	0	chr11_115308634_116308634
rs2446880	0	chr11_115308634_116308634
rs2446881	0	chr11_115308634_116308634
rs2446882	0	chr11_115308634_116308634
rs2446883	0	chr11_115308634_116308634
rs2446884	0	chr11_115308634_116308634
rs2446885	0	chr11_115308634_116308634
rs2446886	0	chr11_115308634_116308634
rs2446887	0	chr11_115308634_116308634
rs2446888	0	chr11_115308634_116308634
rs2446889	0	chr11_115308634_116308634
rs2446890	0	chr11_115308634_116308634
rs2446892	0	chr11_115308634_116308634
rs2446893	0	chr11_115308634_116308634
rs2446894	0	chr11_115308634_116308634
rs2446895	0	chr11_115308634_116308634
rs2446896	0	chr11_115308634_116308634
rs2446897	0	chr11_115308634_116308634
rs2446898	0	chr11_115308634_116308634
rs2446899	0	chr11_115308634_116308634
rs2446900	0	chr11_115308634_116308634
rs2446901	0	chr11_115308634_116308634
rs2446902	0	chr11_115308634_116308634
rs2446904	0	chr11_115308634_116308634
rs2447958	0	chr11_126221324_127221324
rs2447967	0	chr13_54718849_55820779
rs2447968	0	chr13_54718849_55820779
rs2447969	0	chr13_54718849_55820779
rs2447970	0	chr13_54718849_55820779
rs2447972	0	chr13_54718849_55820779
rs2447973	0	chr13_54718849_55820779
rs2447975	0	chr13_54718849_55820779
rs2447976	0	chr13_54718849_55820779
rs2447977	0	chr13_54718849_55820779
rs2447978	0	chr13_54718849_55820779
rs2447979	0	chr13_54718849_55820779
rs2447980	0	chr13_54718849_55820779
rs2447981	0	chr13_54718849_55820779
rs2447982	0	chr13_54718849_55820779
rs2447983	0	chr13_54718849_55820779
rs2447984	0	chr13_54718849_55820779
rs2447985	0	chr13_54718849_55820779
rs2447987	0	chr13_54718849_55820779
rs2447988	0	chr13_54718849_55820779
rs2447990	0	chr13_54718849_55820779
rs2447991	0	chr13_54718849_55820779
rs2447992	0	chr13_54718849_55820779
rs2448615	0	chr11_115308634_116308634
rs2452140	0	chr11_27546189_29297252
rs2452141	0	chr11_27546189_29297252
rs2452143	0	chr11_27546189_29297252
rs2452144	0	chr11_27546189_29297252
rs2452146	0	chr11_27546189_29297252
rs2452147	0	chr11_27546189_29297252
rs2453020	0	chr1_20621678_21947480
rs2453153	0	chr14_46330702_47330702
rs2453872	0	chr12_22720079_23720079
rs2453873	0	chr12_22720079_23720079
rs2453874	0	chr12_22720079_23720079
rs2453875	0	chr12_22720079_23720079
rs2453876	0	chr12_22720079_23720079
rs2453878	0	chr12_22720079_23720079
rs2453879	0	chr12_22720079_23720079
rs2453881	0	chr12_22720079_23720079
rs2453907	0	chr15_46671631_48092610
rs2455493	0	chr11_115308634_116308634
rs2455494	0	chr11_115308634_116308634
rs2455497	0	chr11_115308634_116308634
rs2455498	0	chr11_115308634_116308634
rs2455499	0	chr11_115308634_116308634
rs2455501	0	chr11_115308634_116308634
rs2455503	0	chr11_115308634_116308634
rs2455504	0	chr11_115308634_116308634
rs2457445	0	chr10_64157978_65157978
rs2457446	0	chr10_64157978_65157978
rs2457448	0	chr10_64157978_65157978
rs2457449	0	chr10_64157978_65157978
rs2458193	0	chr17_43191377_45287312
rs2458203	0	chr17_43191377_45287312
rs2458204	0	chr17_43191377_45287312
rs2458208	0	chr17_43191377_45287312
rs2458216	0	chr17_43191377_45287312
rs2458217	0	chr17_43191377_45287312
rs2458218	0	chr17_43191377_45287312
rs2459981	0	chr2_57467563_59119764
rs2459982	0	chr2_57467563_59119764
rs2460100	0	chr2_57467563_59119764
rs2460101	0	chr2_57467563_59119764
rs2460102	0	chr2_57467563_59119764
rs2460434	0	chr2_115326318_116449616
rs2460713	0	chr11_29839400_30839400
rs2461837	0	chr17_17277245_18277245
rs2461838	0	chr17_17277245_18277245
rs2462835	0	chr17_43191377_45287312
rs2462838	0	chr17_43191377_45287312
rs2463514	0	chr17_43191377_45287312
rs2463521	0	chr17_43191377_45287312
rs2463523	0	chr17_43191377_45287312
rs2463907	0	chr18_50946314_51946314
rs2464864	0	chr11_126221324_127221324
rs2464865	0	chr11_126221324_127221324
rs2464869	0	chr11_126221324_127221324
rs2464870	0	chr11_126221324_127221324
rs2464871	0	chr11_126221324_127221324
rs2465804	0	chr2_57467563_59119764
rs2465805	0	chr2_57467563_59119764
rs2466557	0	chr12_90378635_91378635
rs2466558	0	chr12_90378635_91378635
rs2466869	0	chr12_22720079_23720079
rs2466870	0	chr12_22720079_23720079
rs2466871	0	chr12_22720079_23720079
rs2466872	0	chr12_22720079_23720079
rs2466873	0	chr12_22720079_23720079
rs2466874	0	chr12_22720079_23720079
rs2466875	0	chr12_22720079_23720079
rs2466876	0	chr12_22720079_23720079
rs2466877	0	chr12_22720079_23720079
rs2466878	0	chr12_22720079_23720079
rs2466879	0	chr12_22720079_23720079
rs2466880	0	chr12_22720079_23720079
rs2466882	0	chr12_22720079_23720079
rs2466883	0	chr12_22720079_23720079
rs2466884	0	chr12_22720079_23720079
rs2466885	0	chr12_22720079_23720079
rs2466886	0	chr12_22720079_23720079
rs2466887	0	chr12_22720079_23720079
rs2466888	0	chr12_22720079_23720079
rs2466889	0	chr12_22720079_23720079
rs2466963	0	chr11_12730633_13865588
rs2466965	0	chr12_22720079_23720079
rs2466966	0	chr12_22720079_23720079
rs2466967	0	chr12_22720079_23720079
rs2466968	0	chr12_22720079_23720079
rs2466969	0	chr12_22720079_23720079
rs2466970	0	chr12_22720079_23720079
rs2466972	0	chr12_22720079_23720079
rs2466973	0	chr12_22720079_23720079
rs2466974	0	chr12_22720079_23720079
rs2466975	0	chr12_22720079_23720079
rs2466976	0	chr12_22720079_23720079
rs2466977	0	chr12_22720079_23720079
rs2466979	0	chr12_22720079_23720079
rs2467061	0	chr18_50946314_51946314
rs2467062	0	chr18_50946314_51946314
rs2467070	0	chr12_22720079_23720079
rs2467108	0	chr12_22720079_23720079
rs2467109	0	chr12_22720079_23720079
rs2467110	0	chr12_22720079_23720079
rs2467111	0	chr12_22720079_23720079
rs2467112	0	chr12_22720079_23720079
rs2467446	0	chr12_22720079_23720079
rs2467447	0	chr12_22720079_23720079
rs2467452	0	chr12_22720079_23720079
rs2467453	0	chr12_22720079_23720079
rs2467454	0	chr12_22720079_23720079
rs2467456	0	chr12_22720079_23720079
rs2467457	0	chr12_22720079_23720079
rs2467458	0	chr12_22720079_23720079
rs2467461	0	chr12_22720079_23720079
rs2467462	0	chr12_22720079_23720079
rs2467463	0	chr12_22720079_23720079
rs2467465	0	chr12_22720079_23720079
rs2467466	0	chr12_22720079_23720079
rs2467587	0	chr11_27546189_29297252
rs2467589	0	chr11_27546189_29297252
rs2467590	0	chr11_27546189_29297252
rs2467592	0	chr11_27546189_29297252
rs2467593	0	chr11_27546189_29297252
rs2467594	0	chr11_27546189_29297252
rs2467596	0	chr11_27546189_29297252
rs2467597	0	chr11_27546189_29297252
rs2467598	0	chr11_27546189_29297252
rs2467599	0	chr11_27546189_29297252
rs2467604	0	chr11_29839400_30839400
rs2469937	0	chr17_43191377_45287312
rs2469939	0	chr17_43191377_45287312
rs2469940	0	chr17_43191377_45287312
rs2469941	0	chr17_43191377_45287312
rs2469943	0	chr17_43191377_45287312
rs2469944	0	chr17_43191377_45287312
rs2470482	0	chr11_29839400_30839400
rs2471737	0	chr17_43191377_45287312
rs2471738	0	chr17_43191377_45287312
rs2471739	0	chr17_43191377_45287312
rs2473656	0	chr17_17277245_18277245
rs2473657	0	chr17_17277245_18277245
rs2476610	0	chr11_29839400_30839400
rs2482465	0	chr11_29839400_30839400
rs2482466	0	chr11_29839400_30839400
rs2482984	0	chr17_15735462_16735462
rs2485398	0	chr11_29839400_30839400
rs2491036	0	chr13_54718849_55820779
rs2491037	0	chr13_54718849_55820779
rs2491038	0	chr13_54718849_55820779
rs2491039	0	chr13_54718849_55820779
rs2491041	0	chr13_54718849_55820779
rs2491042	0	chr13_54718849_55820779
rs2491043	0	chr13_54718849_55820779
rs2493666	0	chr13_54718849_55820779
rs2493669	0	chr13_54718849_55820779
rs2493670	0	chr13_54718849_55820779
rs2493671	0	chr13_54718849_55820779
rs2493672	0	chr13_54718849_55820779
rs2493673	0	chr13_54718849_55820779
rs2493674	0	chr13_54718849_55820779
rs2493675	0	chr13_54718849_55820779
rs2493676	0	chr13_54718849_55820779
rs2493679	0	chr13_54718849_55820779
rs2493680	0	chr13_54718849_55820779
rs2493681	0	chr13_54718849_55820779
rs2493682	0	chr13_54718849_55820779
rs2493683	0	chr13_54718849_55820779
rs2495005	0	chr10_64157978_65157978
rs2495007	0	chr10_64157978_65157978
rs2495010	0	chr10_64157978_65157978
rs2495012	0	chr10_64157978_65157978
rs2500953	0	chr10_64157978_65157978
rs2500954	0	chr10_64157978_65157978
rs2500955	0	chr10_64157978_65157978
rs2500957	0	chr10_64157978_65157978
rs2500959	0	chr10_64157978_65157978
rs2507911	0	chr11_115308634_116308634
rs2507912	0	chr11_115308634_116308634
rs2507913	0	chr11_115308634_116308634
rs2508555	0	chr11_126221324_127221324
rs2508557	0	chr11_126221324_127221324
rs2508809	0	chr11_115308634_116308634
rs2508810	0	chr11_115308634_116308634
rs2508811	0	chr11_115308634_116308634
rs2508815	0	chr11_115308634_116308634
rs2508817	0	chr11_115308634_116308634
rs2508818	0	chr11_115308634_116308634
rs2508819	0	chr11_115308634_116308634
rs2508820	0	chr11_115308634_116308634
rs2508822	0	chr11_115308634_116308634
rs2508963	0	chr11_126221324_127221324
rs2509350	0	chr11_115308634_116308634
rs2509353	0	chr11_115308634_116308634
rs2509354	0	chr11_115308634_116308634
rs2509355	0	chr11_115308634_116308634
rs2509358	0	chr11_115308634_116308634
rs2509359	0	chr11_115308634_116308634
rs2509360	0	chr11_115308634_116308634
rs2509361	0	chr11_115308634_116308634
rs2509362	0	chr11_115308634_116308634
rs2509363	0	chr11_115308634_116308634
rs2509364	0	chr11_115308634_116308634
rs2509365	0	chr11_115308634_116308634
rs2509366	0	chr11_115308634_116308634
rs2509372	0	chr11_115308634_116308634
rs2509373	0	chr11_115308634_116308634
rs2510647	0	chr11_121680828_122680828
rs2510694	0	chr11_126221324_127221324
rs2510695	0	chr11_126221324_127221324
rs2510697	0	chr11_126221324_127221324
rs2510698	0	chr11_126221324_127221324
rs2510699	0	chr11_126221324_127221324
rs2510700	0	chr11_126221324_127221324
rs2510701	0	chr11_126221324_127221324
rs2510702	0	chr11_126221324_127221324
rs2510703	0	chr11_126221324_127221324
rs2510704	0	chr11_126221324_127221324
rs2510705	0	chr11_126221324_127221324
rs2510706	0	chr11_126221324_127221324
rs2510707	0	chr11_126221324_127221324
rs2510708	0	chr11_126221324_127221324
rs2510709	0	chr11_126221324_127221324
rs2510710	0	chr11_126221324_127221324
rs2510711	0	chr11_126221324_127221324
rs2510713	0	chr11_126221324_127221324
rs2510716	0	chr11_126221324_127221324
rs2510718	0	chr11_126221324_127221324
rs2510720	0	chr11_126221324_127221324
rs2510721	0	chr11_126221324_127221324
rs2510722	0	chr11_126221324_127221324
rs2510723	0	chr11_126221324_127221324
rs2510724	0	chr11_126221324_127221324
rs2510725	0	chr11_126221324_127221324
rs2510726	0	chr11_126221324_127221324
rs2510727	0	chr11_126221324_127221324
rs2510872	0	chr11_115308634_116308634
rs2510873	0	chr11_115308634_116308634
rs2512160	0	chr11_115308634_116308634
rs2512568	0	chr11_115308634_116308634
rs2512569	0	chr11_115308634_116308634
rs2512570	0	chr11_115308634_116308634
rs2512572	0	chr11_115308634_116308634
rs2512574	0	chr11_115308634_116308634
rs2512575	0	chr11_115308634_116308634
rs2512576	0	chr11_115308634_116308634
rs2512577	0	chr11_115308634_116308634
rs2512579	0	chr11_115308634_116308634
rs2512580	0	chr11_115308634_116308634
rs2512581	0	chr11_115308634_116308634
rs2512582	0	chr11_115308634_116308634
rs2512583	0	chr11_115308634_116308634
rs2512584	0	chr11_115308634_116308634
rs2512585	0	chr11_115308634_116308634
rs2512586	0	chr11_115308634_116308634
rs2512587	0	chr11_115308634_116308634
rs2512588	0	chr11_115308634_116308634
rs2512589	0	chr11_115308634_116308634
rs2512590	0	chr11_115308634_116308634
rs2512591	0	chr11_115308634_116308634
rs2512593	0	chr11_115308634_116308634
rs2512594	0	chr11_115308634_116308634
rs2512595	0	chr11_115308634_116308634
rs2512599	0	chr11_115308634_116308634
rs2512600	0	chr11_115308634_116308634
rs2512601	0	chr11_115308634_116308634
rs2512602	0	chr11_115308634_116308634
rs2513424	0	chr11_126221324_127221324
rs2513425	0	chr11_126221324_127221324
rs2513426	0	chr11_126221324_127221324
rs2513427	0	chr11_126221324_127221324
rs2513429	0	chr11_126221324_127221324
rs2513430	0	chr11_126221324_127221324
rs2513432	0	chr11_126221324_127221324
rs2513433	0	chr11_126221324_127221324
rs2513434	0	chr11_126221324_127221324
rs2513435	0	chr11_126221324_127221324
rs2513436	0	chr11_126221324_127221324
rs2513438	0	chr11_126221324_127221324
rs2513439	0	chr11_126221324_127221324
rs2513440	0	chr11_126221324_127221324
rs2513441	0	chr11_126221324_127221324
rs2513442	0	chr11_126221324_127221324
rs2513443	0	chr11_126221324_127221324
rs2513444	0	chr11_126221324_127221324
rs2513445	0	chr11_126221324_127221324
rs2513446	0	chr11_126221324_127221324
rs2513447	0	chr11_126221324_127221324
rs2513448	0	chr11_126221324_127221324
rs2513449	0	chr11_126221324_127221324
rs2513450	0	chr11_126221324_127221324
rs2513451	0	chr11_126221324_127221324
rs2513624	0	chr11_115308634_116308634
rs2513627	0	chr11_115308634_116308634
rs2513628	0	chr11_115308634_116308634
rs2513630	0	chr11_115308634_116308634
rs2513631	0	chr11_115308634_116308634
rs2513633	0	chr11_115308634_116308634
rs2513634	0	chr11_115308634_116308634
rs2513635	0	chr11_115308634_116308634
rs2513636	0	chr11_115308634_116308634
rs2513637	0	chr11_115308634_116308634
rs2513638	0	chr11_115308634_116308634
rs2513639	0	chr11_115308634_116308634
rs2513640	0	chr11_115308634_116308634
rs2513641	0	chr11_115308634_116308634
rs2513642	0	chr11_115308634_116308634
rs2513644	0	chr11_115308634_116308634
rs2513645	0	chr11_115308634_116308634
rs2513647	0	chr11_115308634_116308634
rs2513649	0	chr11_115308634_116308634
rs2513650	0	chr11_115308634_116308634
rs2514422	0	chr11_126221324_127221324
rs2514890	0	chr11_126221324_127221324
rs2514891	0	chr11_126221324_127221324
rs2514892	0	chr11_126221324_127221324
rs2514893	0	chr11_126221324_127221324
rs2514894	0	chr11_126221324_127221324
rs2514895	0	chr11_126221324_127221324
rs2514896	0	chr11_126221324_127221324
rs2514897	0	chr11_126221324_127221324
rs2514898	0	chr11_126221324_127221324
rs2514899	0	chr11_126221324_127221324
rs2514900	0	chr11_126221324_127221324
rs2515293	0	chr11_115308634_116308634
rs2515294	0	chr11_115308634_116308634
rs2515295	0	chr11_115308634_116308634
rs2515296	0	chr11_115308634_116308634
rs2515298	0	chr11_115308634_116308634
rs2515299	0	chr11_115308634_116308634
rs2515300	0	chr11_115308634_116308634
rs2515302	0	chr11_115308634_116308634
rs2515304	0	chr11_115308634_116308634
rs2515306	0	chr11_115308634_116308634
rs2515307	0	chr11_115308634_116308634
rs2515308	0	chr11_115308634_116308634
rs2515310	0	chr11_115308634_116308634
rs2515311	0	chr11_115308634_116308634
rs2515312	0	chr11_115308634_116308634
rs2515314	0	chr11_115308634_116308634
rs2515317	0	chr11_115308634_116308634
rs2515322	0	chr11_115308634_116308634
rs2515323	0	chr11_115308634_116308634
rs2515324	0	chr11_115308634_116308634
rs2515325	0	chr11_115308634_116308634
rs2515326	0	chr11_115308634_116308634
rs2515327	0	chr11_115308634_116308634
rs2515328	0	chr11_115308634_116308634
rs2515330	0	chr11_115308634_116308634
rs2515331	0	chr11_115308634_116308634
rs2515334	0	chr11_115308634_116308634
rs2515335	0	chr11_115308634_116308634
rs2520497	0	chr12_90378635_91378635
rs2520498	0	chr12_90378635_91378635
rs2520499	0	chr12_90378635_91378635
rs2520500	0	chr12_90378635_91378635
rs2520501	0	chr12_90378635_91378635
rs2520502	0	chr12_90378635_91378635
rs2520503	0	chr12_90378635_91378635
rs2520504	0	chr12_90378635_91378635
rs2520505	0	chr12_90378635_91378635
rs2520506	0	chr12_90378635_91378635
rs2520507	0	chr12_90378635_91378635
rs2520508	0	chr12_90378635_91378635
rs2520509	0	chr12_90378635_91378635
rs2520510	0	chr12_90378635_91378635
rs2520511	0	chr12_90378635_91378635
rs2520512	0	chr12_90378635_91378635
rs2520513	0	chr12_90378635_91378635
rs2520514	0	chr12_90378635_91378635
rs2520515	0	chr12_90378635_91378635
rs2520516	0	chr12_90378635_91378635
rs2520517	0	chr12_90378635_91378635
rs2520518	0	chr12_90378635_91378635
rs2520519	0	chr12_90378635_91378635
rs2520520	0	chr12_90378635_91378635
rs2520521	0	chr12_90378635_91378635
rs2520522	0	chr12_90378635_91378635
rs2520523	0	chr12_90378635_91378635
rs2520524	0	chr12_90378635_91378635
rs2520526	0	chr12_90378635_91378635
rs2520527	0	chr12_90378635_91378635
rs2520528	0	chr12_90378635_91378635
rs2520529	0	chr12_90378635_91378635
rs2520530	0	chr12_90378635_91378635
rs2520531	0	chr12_90378635_91378635
rs2520532	0	chr12_90378635_91378635
rs2520533	0	chr12_90378635_91378635
rs2520535	0	chr12_90378635_91378635
rs2520536	0	chr12_90378635_91378635
rs2520538	0	chr12_90378635_91378635
rs2520539	0	chr12_90378635_91378635
rs2520540	0	chr12_90378635_91378635
rs2520541	0	chr12_90378635_91378635
rs2520542	0	chr12_90378635_91378635
rs2520543	0	chr12_90378635_91378635
rs2520544	0	chr12_90378635_91378635
rs2520545	0	chr12_90378635_91378635
rs2520546	0	chr12_90378635_91378635
rs2520547	0	chr12_90378635_91378635
rs2520548	0	chr12_90378635_91378635
rs2520549	0	chr12_90378635_91378635
rs2520550	0	chr12_90378635_91378635
rs2520551	0	chr12_90378635_91378635
rs2520552	0	chr12_90378635_91378635
rs2520553	0	chr12_90378635_91378635
rs2520554	0	chr12_90378635_91378635
rs2520555	0	chr12_90378635_91378635
rs2520556	0	chr12_90378635_91378635
rs2520557	0	chr12_90378635_91378635
rs2520558	0	chr12_90378635_91378635
rs2520559	0	chr12_90378635_91378635
rs2520560	0	chr12_90378635_91378635
rs2520561	0	chr12_90378635_91378635
rs2520562	0	chr12_90378635_91378635
rs2520563	0	chr12_90378635_91378635
rs2520564	0	chr12_90378635_91378635
rs2520565	0	chr12_90378635_91378635
rs2520567	0	chr12_90378635_91378635
rs2521419	0	chr17_43191377_45287312
rs2521421	0	chr17_43191377_45287312
rs2521422	0	chr17_43191377_45287312
rs2521717	0	chr17_43191377_45287312
rs2521811	0	chr17_43191377_45287312
rs2521819	0	chr17_43191377_45287312
rs2521840	0	chr17_43191377_45287312
rs2523159	0	chr17_41794462_42794462
rs2523161	0	chr17_41794462_42794462
rs2523162	0	chr17_41794462_42794462
rs2523165	0	chr17_41794462_42794462
rs2523166	0	chr17_41794462_42794462
rs2526020	0	chr17_41794462_42794462
rs2531773	0	chr17_43191377_45287312
rs2532229	0	chr17_43191377_45287312
rs2532233	0	chr17_43191377_45287312
rs2532239	0	chr17_43191377_45287312
rs2532240	0	chr17_43191377_45287312
rs2532242	0	chr17_43191377_45287312
rs2532245	0	chr17_43191377_45287312
rs2532276	0	chr17_43191377_45287312
rs2532277	0	chr17_43191377_45287312
rs2532307	0	chr17_43191377_45287312
rs2532322	0	chr17_43191377_45287312
rs2532329	0	chr17_43191377_45287312
rs2532330	0	chr17_43191377_45287312
rs2532337	0	chr17_43191377_45287312
rs2532339	0	chr17_43191377_45287312
rs2532340	0	chr17_43191377_45287312
rs2532341	0	chr17_43191377_45287312
rs2532343	0	chr17_43191377_45287312
rs2532345	0	chr17_43191377_45287312
rs2532349	0	chr17_43191377_45287312
rs2532363	0	chr17_43191377_45287312
rs2532364	0	chr17_43191377_45287312
rs2532379	0	chr17_43191377_45287312
rs2532389	0	chr17_43191377_45287312
rs2532392	0	chr17_43191377_45287312
rs2532395	0	chr17_43191377_45287312
rs2532401	0	chr17_43191377_45287312
rs2532407	0	chr17_43191377_45287312
rs2532412	0	chr17_43191377_45287312
rs2532414	0	chr17_43191377_45287312
rs2532416	0	chr17_43191377_45287312
rs2532417	0	chr17_43191377_45287312
rs2532418	0	chr17_43191377_45287312
rs2532419	0	chr17_43191377_45287312
rs2532423	0	chr17_43191377_45287312
rs2532424	0	chr17_43191377_45287312
rs2535598	0	chr17_15735462_16735462
rs2535599	0	chr17_15735462_16735462
rs2535605	0	chr17_15735462_16735462
rs2535609	0	chr17_15735462_16735462
rs2535613	0	chr17_15735462_16735462
rs2535614	0	chr17_15735462_16735462
rs2537	0	chr17_41794462_42794462
rs2540323	0	chr2_57467563_59119764
rs2540324	0	chr2_57467563_59119764
rs2540325	0	chr2_57467563_59119764
rs2543101	0	chr17_41794462_42794462
rs2543106	0	chr17_41794462_42794462
rs2543786	0	chr17_15735462_16735462
rs25646	0	chr17_41794462_42794462
rs2573564	0	chr15_46671631_48092610
rs2573566	0	chr15_46671631_48092610
rs2573567	0	chr15_46671631_48092610
rs2573568	0	chr15_46671631_48092610
rs2573570	0	chr15_46671631_48092610
rs2573571	0	chr15_46671631_48092610
rs2573572	0	chr15_46671631_48092610
rs2574111	0	chr2_115326318_116449616
rs2574815	0	chr11_29839400_30839400
rs2574817	0	chr11_29839400_30839400
rs2574821	0	chr11_29839400_30839400
rs2575898	0	chr13_54718849_55820779
rs2575899	0	chr13_54718849_55820779
rs2575900	0	chr13_54718849_55820779
rs2575901	0	chr13_54718849_55820779
rs2575902	0	chr13_54718849_55820779
rs2575903	0	chr13_54718849_55820779
rs2575904	0	chr13_54718849_55820779
rs2575905	0	chr13_54718849_55820779
rs2575906	0	chr13_54718849_55820779
rs2575907	0	chr13_54718849_55820779
rs2575909	0	chr13_54718849_55820779
rs2576113	0	chr13_54718849_55820779
rs2576139	0	chr13_54718849_55820779
rs2576140	0	chr13_54718849_55820779
rs2579084	0	chr12_90378635_91378635
rs2579085	0	chr12_90378635_91378635
rs2579086	0	chr12_90378635_91378635
rs2579087	0	chr12_90378635_91378635
rs2579088	0	chr12_90378635_91378635
rs2579089	0	chr12_90378635_91378635
rs2579090	0	chr12_90378635_91378635
rs2579091	0	chr12_90378635_91378635
rs2579092	0	chr12_90378635_91378635
rs2579093	0	chr12_90378635_91378635
rs2579095	0	chr12_90378635_91378635
rs2579096	0	chr12_90378635_91378635
rs2579099	0	chr12_90378635_91378635
rs2579101	0	chr12_90378635_91378635
rs2579102	0	chr12_90378635_91378635
rs2579103	0	chr12_90378635_91378635
rs2579104	0	chr12_90378635_91378635
rs2579105	0	chr12_90378635_91378635
rs2579106	0	chr12_90378635_91378635
rs2579107	0	chr12_90378635_91378635
rs2579111	0	chr12_90378635_91378635
rs2579112	0	chr12_90378635_91378635
rs2579113	0	chr12_90378635_91378635
rs2579115	0	chr12_90378635_91378635
rs2579116	0	chr12_90378635_91378635
rs2579121	0	chr12_90378635_91378635
rs2579123	0	chr12_90378635_91378635
rs2579124	0	chr12_90378635_91378635
rs2579127	0	chr12_90378635_91378635
rs2579132	0	chr12_90378635_91378635
rs2581475	0	chr11_115308634_116308634
rs2581476	0	chr11_115308634_116308634
rs2581477	0	chr11_115308634_116308634
rs2581563	0	chr11_12730633_13865588
rs2581564	0	chr11_12730633_13865588
rs2581565	0	chr11_12730633_13865588
rs2581566	0	chr11_12730633_13865588
rs2581567	0	chr11_12730633_13865588
rs2582894	0	chr11_27546189_29297252
rs2582895	0	chr11_27546189_29297252
rs2582896	0	chr11_27546189_29297252
rs2582897	0	chr11_27546189_29297252
rs2582900	0	chr11_27546189_29297252
rs2582904	0	chr11_27546189_29297252
rs2582905	0	chr11_27546189_29297252
rs2582906	0	chr11_27546189_29297252
rs2582908	0	chr11_27546189_29297252
rs2582911	0	chr11_27546189_29297252
rs2582915	0	chr11_27546189_29297252
rs2583119	0	chr11_12730633_13865588
rs2583120	0	chr11_12730633_13865588
rs2583121	0	chr11_12730633_13865588
rs2583122	0	chr11_12730633_13865588
rs2583124	0	chr11_12730633_13865588
rs2583125	0	chr11_12730633_13865588
rs2583126	0	chr11_12730633_13865588
rs2583127	0	chr11_12730633_13865588
rs2583128	0	chr11_12730633_13865588
rs2583130	0	chr11_12730633_13865588
rs2583131	0	chr11_12730633_13865588
rs2583132	0	chr11_12730633_13865588
rs2583133	0	chr11_12730633_13865588
rs2583134	0	chr11_12730633_13865588
rs2583135	0	chr11_12730633_13865588
rs2583136	0	chr11_12730633_13865588
rs2583137	0	chr11_12730633_13865588
rs2583138	0	chr11_12730633_13865588
rs2583140	0	chr11_12730633_13865588
rs2583142	0	chr11_12730633_13865588
rs2583143	0	chr11_12730633_13865588
rs2583144	0	chr11_12730633_13865588
rs2585807	0	chr11_27546189_29297252
rs2585810	0	chr11_27546189_29297252
rs2585811	0	chr11_27546189_29297252
rs2585813	0	chr11_27546189_29297252
rs2585814	0	chr11_27546189_29297252
rs2585817	0	chr11_27546189_29297252
rs2585823	0	chr11_27546189_29297252
rs2585824	0	chr11_27546189_29297252
rs2586557	0	chr17_15735462_16735462
rs2586560	0	chr17_15735462_16735462
rs2586650	0	chr17_15735462_16735462
rs2592905	0	chr11_126221324_127221324
rs2592906	0	chr11_126221324_127221324
rs2592907	0	chr11_126221324_127221324
rs2592908	0	chr11_126221324_127221324
rs2592910	0	chr11_126221324_127221324
rs2592911	0	chr11_126221324_127221324
rs2592925	0	chr11_126221324_127221324
rs2592929	0	chr11_126221324_127221324
rs2592932	0	chr11_126221324_127221324
rs2592937	0	chr11_126221324_127221324
rs2593546	0	chr11_29839400_30839400
rs2593548	0	chr11_29839400_30839400
rs2593549	0	chr11_29839400_30839400
rs2593567	0	chr11_12730633_13865588
rs2593570	0	chr11_12730633_13865588
rs2593579	0	chr11_12730633_13865588
rs2598483	0	chr12_57218965_58218965
rs2599999	0	chr12_57218965_58218965
rs2600003	0	chr12_57218965_58218965
rs2600794	0	chr14_46330702_47330702
rs2600795	0	chr14_46330702_47330702
rs2600796	0	chr14_46330702_47330702
rs2600799	0	chr14_46330702_47330702
rs2600805	0	chr14_46330702_47330702
rs2600808	0	chr14_46330702_47330702
rs2600809	0	chr14_46330702_47330702
rs2600812	0	chr14_46330702_47330702
rs2600813	0	chr14_46330702_47330702
rs2600814	0	chr14_46330702_47330702
rs2600816	0	chr14_46330702_47330702
rs2600818	0	chr14_46330702_47330702
rs2600821	0	chr14_46330702_47330702
rs2600867	0	chr15_46671631_48092610
rs2605131	0	chr17_17277245_18277245
rs2605132	0	chr17_17277245_18277245
rs2605133	0	chr17_17277245_18277245
rs2605134	0	chr17_17277245_18277245
rs2605135	0	chr17_17277245_18277245
rs2605136	0	chr17_17277245_18277245
rs2605137	0	chr17_17277245_18277245
rs2605138	0	chr17_17277245_18277245
rs2605140	0	chr17_17277245_18277245
rs2605141	0	chr17_17277245_18277245
rs2605142	0	chr17_17277245_18277245
rs2605143	0	chr17_17277245_18277245
rs2605144	0	chr17_17277245_18277245
rs2605145	0	chr17_17277245_18277245
rs2607879	0	chr12_22720079_23720079
rs2607881	0	chr12_22720079_23720079
rs260879	0	chr12_22720079_23720079
rs260880	0	chr12_22720079_23720079
rs260881	0	chr12_22720079_23720079
rs260886	0	chr12_22720079_23720079
rs260887	0	chr12_22720079_23720079
rs2609576	0	chr11_29839400_30839400
rs2609577	0	chr11_29839400_30839400
rs2609580	0	chr11_29839400_30839400
rs2609582	0	chr11_29839400_30839400
rs2609795	0	chr11_12730633_13865588
rs2609801	0	chr11_12730633_13865588
rs2609802	0	chr11_12730633_13865588
rs2609803	0	chr11_12730633_13865588
rs2610525	0	chr18_50946314_51946314
rs2610528	0	chr18_50946314_51946314
rs2612304	0	chr2_57467563_59119764
rs2612305	0	chr2_57467563_59119764
rs2612306	0	chr2_57467563_59119764
rs2612307	0	chr2_57467563_59119764
rs2612308	0	chr2_57467563_59119764
rs2612311	0	chr2_57467563_59119764
rs2612312	0	chr2_57467563_59119764
rs2612313	0	chr2_57467563_59119764
rs2612314	0	chr2_57467563_59119764
rs2612315	0	chr2_57467563_59119764
rs2612316	0	chr2_57467563_59119764
rs2612317	0	chr2_57467563_59119764
rs2612318	0	chr2_57467563_59119764
rs2612319	0	chr2_57467563_59119764
rs2613458	0	chr11_115308634_116308634
rs2613459	0	chr11_115308634_116308634
rs2613460	0	chr11_115308634_116308634
rs2613461	0	chr11_115308634_116308634
rs2613462	0	chr11_115308634_116308634
rs2613463	0	chr11_115308634_116308634
rs2613464	0	chr11_115308634_116308634
rs2613465	0	chr11_115308634_116308634
rs2613468	0	chr11_115308634_116308634
rs2614360	0	chr18_50946314_51946314
rs2614361	0	chr18_50946314_51946314
rs2614363	0	chr18_50946314_51946314
rs2618180	0	chr11_126221324_127221324
rs2618183	0	chr11_126221324_127221324
rs2618184	0	chr11_126221324_127221324
rs2618185	0	chr11_126221324_127221324
rs2618186	0	chr11_126221324_127221324
rs2618188	0	chr11_126221324_127221324
rs2618189	0	chr11_126221324_127221324
rs2618194	0	chr11_126221324_127221324
rs2618195	0	chr11_126221324_127221324
rs2618196	0	chr11_126221324_127221324
rs2618197	0	chr11_126221324_127221324
rs2618198	0	chr11_126221324_127221324
rs2618199	0	chr11_126221324_127221324
rs2618207	0	chr11_126221324_127221324
rs2618208	0	chr11_126221324_127221324
rs2618209	0	chr11_126221324_127221324
rs2618210	0	chr11_126221324_127221324
rs2618211	0	chr11_126221324_127221324
rs2618212	0	chr11_126221324_127221324
rs2618214	0	chr11_126221324_127221324
rs2618215	0	chr11_126221324_127221324
rs2618216	0	chr11_126221324_127221324
rs2618217	0	chr11_126221324_127221324
rs2618223	0	chr11_126221324_127221324
rs261907	0	chr12_22720079_23720079
rs261908	0	chr12_22720079_23720079
rs261909	0	chr12_22720079_23720079
rs261910	0	chr12_22720079_23720079
rs261912	0	chr12_22720079_23720079
rs261913	0	chr12_22720079_23720079
rs261914	0	chr12_22720079_23720079
rs261921	0	chr12_22720079_23720079
rs261922	0	chr12_22720079_23720079
rs261923	0	chr12_22720079_23720079
rs261924	0	chr12_22720079_23720079
rs261925	0	chr12_22720079_23720079
rs261926	0	chr12_22720079_23720079
rs261927	0	chr12_22720079_23720079
rs261928	0	chr12_22720079_23720079
rs261929	0	chr12_22720079_23720079
rs261930	0	chr12_22720079_23720079
rs261932	0	chr12_22720079_23720079
rs261933	0	chr12_22720079_23720079
rs261935	0	chr12_22720079_23720079
rs261936	0	chr12_22720079_23720079
rs261938	0	chr12_22720079_23720079
rs261940	0	chr12_22720079_23720079
rs261941	0	chr12_22720079_23720079
rs2619439	0	chr12_57218965_58218965
rs2619441	0	chr12_57218965_58218965
rs2619468	0	chr12_57218965_58218965
rs2619469	0	chr12_57218965_58218965
rs2619470	0	chr12_57218965_58218965
rs2619471	0	chr12_57218965_58218965
rs2619472	0	chr12_57218965_58218965
rs2620677	0	chr12_57218965_58218965
rs2620678	0	chr12_57218965_58218965
rs2620679	0	chr12_57218965_58218965
rs2620683	0	chr12_57218965_58218965
rs2621482	0	chr11_115308634_116308634
rs2621483	0	chr11_115308634_116308634
rs2621484	0	chr11_115308634_116308634
rs2621486	0	chr11_115308634_116308634
rs2621488	0	chr11_115308634_116308634
rs2621492	0	chr11_115308634_116308634
rs2621501	0	chr17_15735462_16735462
rs2621596	0	chr17_15735462_16735462
rs2621597	0	chr17_15735462_16735462
rs2621704	0	chr17_15735462_16735462
rs2621710	0	chr17_15735462_16735462
rs2621711	0	chr17_15735462_16735462
rs2621712	0	chr17_15735462_16735462
rs2621715	0	chr17_15735462_16735462
rs2621716	0	chr17_15735462_16735462
rs2628342	0	chr17_15735462_16735462
rs2628343	0	chr17_15735462_16735462
rs2629413	0	chr12_57218965_58218965
rs2631290	0	chr17_41794462_42794462
rs2631291	0	chr17_41794462_42794462
rs2631293	0	chr17_41794462_42794462
rs2631299	0	chr17_41794462_42794462
rs2631300	0	chr17_41794462_42794462
rs2631306	0	chr17_41794462_42794462
rs2631307	0	chr17_41794462_42794462
rs2631308	0	chr17_41794462_42794462
rs2631310	0	chr17_41794462_42794462
rs2631689	0	chr15_46671631_48092610
rs2632482	0	chr12_22720079_23720079
rs2632487	0	chr12_22720079_23720079
rs2632488	0	chr12_22720079_23720079
rs263804	0	chr13_54718849_55820779
rs263805	0	chr13_54718849_55820779
rs263806	0	chr13_54718849_55820779
rs263807	0	chr13_54718849_55820779
rs263808	0	chr13_54718849_55820779
rs263809	0	chr13_54718849_55820779
rs263810	0	chr13_54718849_55820779
rs263811	0	chr13_54718849_55820779
rs2638115	0	chr11_27546189_29297252
rs2638116	0	chr11_27546189_29297252
rs2638117	0	chr11_27546189_29297252
rs2638118	0	chr11_27546189_29297252
rs263812	0	chr13_54718849_55820779
rs2638120	0	chr11_27546189_29297252
rs2638121	0	chr11_27546189_29297252
rs2638122	0	chr11_27546189_29297252
rs263813	0	chr13_54718849_55820779
rs263814	0	chr13_54718849_55820779
rs263815	0	chr13_54718849_55820779
rs263816	0	chr13_54718849_55820779
rs263817	0	chr13_54718849_55820779
rs263818	0	chr13_54718849_55820779
rs263819	0	chr13_54718849_55820779
rs263821	0	chr13_54718849_55820779
rs263822	0	chr13_54718849_55820779
rs263823	0	chr13_54718849_55820779
rs263824	0	chr13_54718849_55820779
rs263825	0	chr13_54718849_55820779
rs263828	0	chr13_54718849_55820779
rs263829	0	chr13_54718849_55820779
rs263831	0	chr13_54718849_55820779
rs263832	0	chr13_54718849_55820779
rs263833	0	chr13_54718849_55820779
rs263834	0	chr13_54718849_55820779
rs263835	0	chr13_54718849_55820779
rs263836	0	chr13_54718849_55820779
rs263837	0	chr13_54718849_55820779
rs263838	0	chr13_54718849_55820779
rs263839	0	chr13_54718849_55820779
rs263840	0	chr13_54718849_55820779
rs263841	0	chr13_54718849_55820779
rs263842	0	chr13_54718849_55820779
rs263843	0	chr13_54718849_55820779
rs2640606	0	chr12_57218965_58218965
rs2640607	0	chr12_57218965_58218965
rs2640610	0	chr12_57218965_58218965
rs2640611	0	chr12_57218965_58218965
rs2640612	0	chr12_57218965_58218965
rs2640629	0	chr12_57218965_58218965
rs2640630	0	chr12_57218965_58218965
rs2640631	0	chr12_57218965_58218965
rs2640636	0	chr12_57218965_58218965
rs2640637	0	chr12_57218965_58218965
rs2641111	0	chr1_20621678_21947480
rs2641114	0	chr1_20621678_21947480
rs2642074	0	chr14_46330702_47330702
rs2642075	0	chr14_46330702_47330702
rs2642083	0	chr14_46330702_47330702
rs2642084	0	chr14_46330702_47330702
rs2642086	0	chr14_46330702_47330702
rs2642088	0	chr14_46330702_47330702
rs2642090	0	chr14_46330702_47330702
rs2642091	0	chr14_46330702_47330702
rs2642097	0	chr14_46330702_47330702
rs2642099	0	chr14_46330702_47330702
rs2642100	0	chr14_46330702_47330702
rs2642102	0	chr14_46330702_47330702
rs2642103	0	chr14_46330702_47330702
rs2642104	0	chr14_46330702_47330702
rs2642105	0	chr14_46330702_47330702
rs2642106	0	chr14_46330702_47330702
rs2649736	0	chr12_90378635_91378635
rs2651407	0	chr1_20621678_21947480
rs2654510	0	chr11_12730633_13865588
rs2654515	0	chr11_12730633_13865588
rs2656362	0	chr17_15735462_16735462
rs2656363	0	chr17_15735462_16735462
rs2656367	0	chr17_15735462_16735462
rs2656375	0	chr17_15735462_16735462
rs2656427	0	chr17_15735462_16735462
rs2656441	0	chr17_15735462_16735462
rs2659500	0	chr12_22720079_23720079
rs2660830	0	chr17_17277245_18277245
rs2660831	0	chr17_17277245_18277245
rs2660832	0	chr17_17277245_18277245
rs2660834	0	chr17_17277245_18277245
rs2660836	0	chr17_17277245_18277245
rs2664006	0	chr17_43191377_45287312
rs2664008	0	chr17_43191377_45287312
rs2664316	0	chr10_64157978_65157978
rs2664317	0	chr10_64157978_65157978
rs2664318	0	chr10_64157978_65157978
rs2664319	0	chr10_64157978_65157978
rs2664321	0	chr10_64157978_65157978
rs2664322	0	chr10_64157978_65157978
rs2664323	0	chr10_64157978_65157978
rs2664324	0	chr10_64157978_65157978
rs2664325	0	chr10_64157978_65157978
rs2664326	0	chr10_64157978_65157978
rs2664328	0	chr10_64157978_65157978
rs2664329	0	chr10_64157978_65157978
rs2664332	0	chr10_64157978_65157978
rs2664335	0	chr10_64157978_65157978
rs2664336	0	chr10_64157978_65157978
rs2664338	0	chr10_64157978_65157978
rs2664339	0	chr10_64157978_65157978
rs2664342	0	chr10_64157978_65157978
rs2666550	0	chr15_46671631_48092610
rs2666551	0	chr15_46671631_48092610
rs2666552	0	chr15_46671631_48092610
rs2666553	0	chr15_46671631_48092610
rs2666555	0	chr15_46671631_48092610
rs2667932	0	chr17_43191377_45287312
rs2668609	0	chr15_46671631_48092610
rs2668611	0	chr17_43191377_45287312
rs2668614	0	chr17_43191377_45287312
rs2668622	0	chr17_43191377_45287312
rs2668626	0	chr17_43191377_45287312
rs2668627	0	chr17_43191377_45287312
rs2668632	0	chr17_43191377_45287312
rs2668645	0	chr17_43191377_45287312
rs2668653	0	chr17_43191377_45287312
rs2668658	0	chr17_43191377_45287312
rs2668662	0	chr17_43191377_45287312
rs2668665	0	chr17_43191377_45287312
rs2668668	0	chr17_43191377_45287312
rs2668670	0	chr17_43191377_45287312
rs2668673	0	chr17_43191377_45287312
rs2668676	0	chr17_43191377_45287312
rs2668685	0	chr17_43191377_45287312
rs2668687	0	chr17_43191377_45287312
rs2668691	0	chr17_43191377_45287312
rs2668692	0	chr17_43191377_45287312
rs2668694	0	chr17_43191377_45287312
rs2668695	0	chr17_43191377_45287312
rs2668709	0	chr17_43191377_45287312
rs2668713	0	chr17_43191377_45287312
rs2668719	0	chr17_43191377_45287312
rs2672571	0	chr12_57218965_58218965
rs2676379	0	chr15_46671631_48092610
rs2677290	0	chr2_115326318_116449616
rs2677291	0	chr2_115326318_116449616
rs2677296	0	chr2_115326318_116449616
rs2678687	0	chr17_43191377_45287312
rs2678693	0	chr17_43191377_45287312
rs2678694	0	chr17_43191377_45287312
rs2678713	0	chr17_43191377_45287312
rs2678714	0	chr17_43191377_45287312
rs2678715	0	chr17_43191377_45287312
rs2678869	0	chr2_57467563_59119764
rs2678870	0	chr2_57467563_59119764
rs2678871	0	chr2_57467563_59119764
rs2678872	0	chr2_57467563_59119764
rs2678873	0	chr2_57467563_59119764
rs2678874	0	chr2_57467563_59119764
rs2678879	0	chr2_57467563_59119764
rs2678880	0	chr2_57467563_59119764
rs2678881	0	chr2_57467563_59119764
rs2678882	0	chr2_57467563_59119764
rs2678883	0	chr2_57467563_59119764
rs2678884	0	chr2_57467563_59119764
rs2678885	0	chr2_57467563_59119764
rs2678889	0	chr2_57467563_59119764
rs2678890	0	chr2_57467563_59119764
rs2678891	0	chr2_57467563_59119764
rs2678892	0	chr2_57467563_59119764
rs2678893	0	chr2_57467563_59119764
rs2678894	0	chr2_57467563_59119764
rs2678895	0	chr2_57467563_59119764
rs2678896	0	chr2_57467563_59119764
rs2678897	0	chr2_57467563_59119764
rs2678898	0	chr2_57467563_59119764
rs2678899	0	chr2_57467563_59119764
rs2678900	0	chr2_57467563_59119764
rs2678901	0	chr2_57467563_59119764
rs2678902	0	chr2_57467563_59119764
rs2678903	0	chr2_57467563_59119764
rs2678904	0	chr2_57467563_59119764
rs2678905	0	chr2_57467563_59119764
rs2678906	0	chr2_57467563_59119764
rs2678907	0	chr2_57467563_59119764
rs2678908	0	chr2_57467563_59119764
rs2678909	0	chr2_57467563_59119764
rs2678910	0	chr2_57467563_59119764
rs2678911	0	chr2_57467563_59119764
rs2678912	0	chr2_57467563_59119764
rs2678913	0	chr2_57467563_59119764
rs2678914	0	chr2_57467563_59119764
rs2678915	0	chr2_57467563_59119764
rs2678916	0	chr2_57467563_59119764
rs2678917	0	chr2_57467563_59119764
rs2678918	0	chr2_57467563_59119764
rs2678919	0	chr2_57467563_59119764
rs2678920	0	chr2_57467563_59119764
rs2678922	0	chr2_57467563_59119764
rs2678923	0	chr2_57467563_59119764
rs2679321	0	chr2_57467563_59119764
rs2680927	0	chr2_115326318_116449616
rs2680928	0	chr2_115326318_116449616
rs2682344	0	chr11_29839400_30839400
rs2682346	0	chr11_29839400_30839400
rs2682353	0	chr1_20621678_21947480
rs2682354	0	chr1_20621678_21947480
rs2682362	0	chr1_20621678_21947480
rs2682363	0	chr1_20621678_21947480
rs2682365	0	chr1_20621678_21947480
rs2682368	0	chr1_20621678_21947480
rs2682369	0	chr1_20621678_21947480
rs2683614	0	chr2_57467563_59119764
rs2683615	0	chr2_57467563_59119764
rs2683616	0	chr2_57467563_59119764
rs2683618	0	chr2_57467563_59119764
rs2683619	0	chr2_57467563_59119764
rs2683620	0	chr2_57467563_59119764
rs2683621	0	chr2_57467563_59119764
rs2683622	0	chr2_57467563_59119764
rs2683625	0	chr2_57467563_59119764
rs2683626	0	chr2_57467563_59119764
rs2683628	0	chr2_57467563_59119764
rs2683629	0	chr2_57467563_59119764
rs2683630	0	chr2_57467563_59119764
rs2683631	0	chr2_57467563_59119764
rs2683632	0	chr2_57467563_59119764
rs2683633	0	chr2_57467563_59119764
rs2683634	0	chr2_57467563_59119764
rs2683794	0	chr2_115326318_116449616
rs2684526	0	chr17_43191377_45287312
rs2684556	0	chr17_43191377_45287312
rs2684625	0	chr17_43191377_45287312
rs2684631	0	chr17_43191377_45287312
rs2684641	0	chr17_43191377_45287312
rs2684669	0	chr17_43191377_45287312
rs2684670	0	chr17_43191377_45287312
rs2684699	0	chr17_43191377_45287312
rs2684700	0	chr17_43191377_45287312
rs2685286	0	chr11_29839400_30839400
rs2688008	0	chr17_15735462_16735462
rs2688010	0	chr17_15735462_16735462
rs2688011	0	chr17_15735462_16735462
rs2688018	0	chr17_15735462_16735462
rs2688019	0	chr17_15735462_16735462
rs2688020	0	chr17_15735462_16735462
rs2688021	0	chr17_15735462_16735462
rs2688022	0	chr17_15735462_16735462
rs2688023	0	chr17_15735462_16735462
rs2688024	0	chr17_15735462_16735462
rs2688025	0	chr17_15735462_16735462
rs2688027	0	chr17_15735462_16735462
rs2688029	0	chr17_15735462_16735462
rs2688030	0	chr17_17277245_18277245
rs2688031	0	chr17_15735462_16735462
rs2688032	0	chr17_15735462_16735462
rs2688036	0	chr17_17277245_18277245
rs2688037	0	chr17_15735462_16735462
rs2688038	0	chr17_15735462_16735462
rs2688052	0	chr17_17277245_18277245
rs2691672	0	chr2_57467563_59119764
rs2692493	0	chr11_27546189_29297252
rs2692495	0	chr11_27546189_29297252
rs2692496	0	chr11_27546189_29297252
rs2692497	0	chr11_27546189_29297252
rs2692498	0	chr11_27546189_29297252
rs2692499	0	chr11_27546189_29297252
rs2692501	0	chr11_27546189_29297252
rs2692502	0	chr11_27546189_29297252
rs2693333	0	chr17_43191377_45287312
rs2693359	0	chr17_43191377_45287312
rs2693362	0	chr17_43191377_45287312
rs2693363	0	chr17_43191377_45287312
rs2693364	0	chr17_43191377_45287312
rs2693366	0	chr17_43191377_45287312
rs2693368	0	chr17_43191377_45287312
rs2693369	0	chr17_43191377_45287312
rs2694357	0	chr17_15735462_16735462
rs2694920	0	chr17_17277245_18277245
rs2694924	0	chr17_17277245_18277245
rs2694926	0	chr17_17277245_18277245
rs2694927	0	chr17_17277245_18277245
rs2695593	0	chr2_57467563_59119764
rs2695594	0	chr2_57467563_59119764
rs2695595	0	chr2_57467563_59119764
rs2695596	0	chr2_57467563_59119764
rs2695597	0	chr2_57467563_59119764
rs2695598	0	chr2_57467563_59119764
rs2695600	0	chr2_57467563_59119764
rs2695601	0	chr2_57467563_59119764
rs2695602	0	chr2_57467563_59119764
rs2695603	0	chr2_57467563_59119764
rs2695604	0	chr2_57467563_59119764
rs2695605	0	chr2_57467563_59119764
rs2695608	0	chr2_57467563_59119764
rs2695609	0	chr2_57467563_59119764
rs2695610	0	chr2_57467563_59119764
rs2695611	0	chr2_57467563_59119764
rs2695612	0	chr2_57467563_59119764
rs2695613	0	chr2_57467563_59119764
rs2695615	0	chr2_57467563_59119764
rs2695616	0	chr2_57467563_59119764
rs2696430	0	chr17_43191377_45287312
rs2696431	0	chr17_43191377_45287312
rs2696432	0	chr17_43191377_45287312
rs2696444	0	chr17_43191377_45287312
rs2696445	0	chr17_43191377_45287312
rs2696466	0	chr17_43191377_45287312
rs2696467	0	chr17_43191377_45287312
rs2696469	0	chr17_43191377_45287312
rs2696470	0	chr17_43191377_45287312
rs2696471	0	chr17_43191377_45287312
rs2696494	0	chr17_43191377_45287312
rs2696495	0	chr17_43191377_45287312
rs2696515	0	chr17_43191377_45287312
rs2696516	0	chr17_43191377_45287312
rs2696518	0	chr17_43191377_45287312
rs2696522	0	chr17_43191377_45287312
rs2696524	0	chr17_43191377_45287312
rs2696525	0	chr17_43191377_45287312
rs2696527	0	chr17_43191377_45287312
rs2696528	0	chr17_43191377_45287312
rs2696530	0	chr17_43191377_45287312
rs2696532	0	chr17_43191377_45287312
rs2696533	0	chr17_43191377_45287312
rs2696534	0	chr17_43191377_45287312
rs2696535	0	chr17_43191377_45287312
rs2696541	0	chr17_43191377_45287312
rs2696542	0	chr17_43191377_45287312
rs2696551	0	chr17_43191377_45287312
rs2696552	0	chr17_43191377_45287312
rs2696555	0	chr17_43191377_45287312
rs2696559	0	chr17_43191377_45287312
rs2696561	0	chr17_43191377_45287312
rs2696566	0	chr17_43191377_45287312
rs2696568	0	chr17_43191377_45287312
rs2696569	0	chr17_43191377_45287312
rs2696588	0	chr17_43191377_45287312
rs2696607	0	chr17_43191377_45287312
rs2696608	0	chr17_43191377_45287312
rs2696609	0	chr17_43191377_45287312
rs2696610	0	chr17_43191377_45287312
rs2696633	0	chr17_43191377_45287312
rs2696635	0	chr17_43191377_45287312
rs2696640	0	chr17_43191377_45287312
rs2696641	0	chr17_43191377_45287312
rs2696642	0	chr17_43191377_45287312
rs2696644	0	chr17_43191377_45287312
rs2696645	0	chr17_43191377_45287312
rs2696648	0	chr17_43191377_45287312
rs2696649	0	chr17_43191377_45287312
rs2696650	0	chr17_43191377_45287312
rs2696651	0	chr17_43191377_45287312
rs2696652	0	chr17_43191377_45287312
rs2696654	0	chr17_43191377_45287312
rs2696655	0	chr17_43191377_45287312
rs2696656	0	chr17_43191377_45287312
rs2696673	0	chr17_43191377_45287312
rs2697	0	chr11_126221324_127221324
rs2697712	0	chr11_126221324_127221324
rs2697713	0	chr11_126221324_127221324
rs2697714	0	chr11_126221324_127221324
rs2697715	0	chr11_126221324_127221324
rs2697716	0	chr11_126221324_127221324
rs2697717	0	chr11_126221324_127221324
rs2697718	0	chr11_126221324_127221324
rs2697726	0	chr11_126221324_127221324
rs2698518	0	chr18_50946314_51946314
rs2698521	0	chr18_50946314_51946314
rs2699443	0	chr11_12730633_13865588
rs2699839	0	chr12_22720079_23720079
rs2699842	0	chr12_22720079_23720079
rs2699844	0	chr12_22720079_23720079
rs2700827	0	chr17_41794462_42794462
rs2700828	0	chr17_41794462_42794462
rs2700829	0	chr17_41794462_42794462
rs2700830	0	chr17_41794462_42794462
rs2700831	0	chr17_41794462_42794462
rs2700835	0	chr17_41794462_42794462
rs2708146	0	chr2_57467563_59119764
rs2708147	0	chr2_57467563_59119764
rs2708148	0	chr2_57467563_59119764
rs2708149	0	chr2_57467563_59119764
rs2708507	0	chr11_126221324_127221324
rs2708509	0	chr11_126221324_127221324
rs2708510	0	chr11_126221324_127221324
rs2708511	0	chr11_126221324_127221324
rs2708512	0	chr11_126221324_127221324
rs2708513	0	chr11_126221324_127221324
rs2708514	0	chr11_126221324_127221324
rs2708515	0	chr11_126221324_127221324
rs2708516	0	chr11_126221324_127221324
rs2708518	0	chr11_126221324_127221324
rs2708519	0	chr11_126221324_127221324
rs2708520	0	chr11_126221324_127221324
rs2708521	0	chr11_126221324_127221324
rs2708526	0	chr11_126221324_127221324
rs2708528	0	chr11_126221324_127221324
rs2708529	0	chr11_126221324_127221324
rs2708530	0	chr11_126221324_127221324
rs2708531	0	chr11_126221324_127221324
rs2708532	0	chr11_126221324_127221324
rs2708535	0	chr11_126221324_127221324
rs2708536	0	chr11_126221324_127221324
rs2708538	0	chr11_126221324_127221324
rs2716991	0	chr2_57467563_59119764
rs2716998	0	chr2_57467563_59119764
rs2716999	0	chr2_57467563_59119764
rs2717000	0	chr2_57467563_59119764
rs2717001	0	chr2_57467563_59119764
rs2717002	0	chr2_57467563_59119764
rs2717003	0	chr2_57467563_59119764
rs2717004	0	chr2_57467563_59119764
rs2717005	0	chr2_57467563_59119764
rs2717006	0	chr2_57467563_59119764
rs2717007	0	chr2_57467563_59119764
rs2717008	0	chr2_57467563_59119764
rs2717009	0	chr2_57467563_59119764
rs2717010	0	chr2_57467563_59119764
rs2717011	0	chr2_57467563_59119764
rs2717012	0	chr2_57467563_59119764
rs2717013	0	chr2_57467563_59119764
rs2717014	0	chr2_57467563_59119764
rs2717015	0	chr2_57467563_59119764
rs2717018	0	chr2_57467563_59119764
rs2717019	0	chr2_57467563_59119764
rs2717020	0	chr2_57467563_59119764
rs2717021	0	chr2_57467563_59119764
rs2717023	0	chr2_57467563_59119764
rs2717025	0	chr2_57467563_59119764
rs2717026	0	chr2_57467563_59119764
rs2717027	0	chr2_57467563_59119764
rs2717029	0	chr2_57467563_59119764
rs2717030	0	chr2_57467563_59119764
rs2717031	0	chr2_57467563_59119764
rs2717032	0	chr2_57467563_59119764
rs2717034	0	chr2_57467563_59119764
rs2717035	0	chr2_57467563_59119764
rs2717036	0	chr2_57467563_59119764
rs2717037	0	chr2_57467563_59119764
rs2717038	0	chr2_57467563_59119764
rs2717039	0	chr2_57467563_59119764
rs2717040	0	chr2_57467563_59119764
rs2717041	0	chr2_57467563_59119764
rs2717042	0	chr2_57467563_59119764
rs2717043	0	chr2_57467563_59119764
rs2717046	0	chr2_57467563_59119764
rs2717047	0	chr2_57467563_59119764
rs2717048	0	chr2_57467563_59119764
rs2717049	0	chr2_57467563_59119764
rs2717050	0	chr2_57467563_59119764
rs2717052	0	chr2_57467563_59119764
rs2717053	0	chr2_57467563_59119764
rs2717054	0	chr2_57467563_59119764
rs2717055	0	chr2_57467563_59119764
rs2717056	0	chr2_57467563_59119764
rs2717057	0	chr2_57467563_59119764
rs2717058	0	chr2_57467563_59119764
rs2717059	0	chr2_57467563_59119764
rs2717060	0	chr2_57467563_59119764
rs2717061	0	chr2_57467563_59119764
rs2717062	0	chr2_57467563_59119764
rs2717063	0	chr2_57467563_59119764
rs2717066	0	chr2_57467563_59119764
rs2717067	0	chr2_57467563_59119764
rs2717068	0	chr2_57467563_59119764
rs2717070	0	chr2_57467563_59119764
rs2717071	0	chr2_57467563_59119764
rs2717072	0	chr2_57467563_59119764
rs2717073	0	chr2_57467563_59119764
rs2717074	0	chr2_57467563_59119764
rs2717075	0	chr2_57467563_59119764
rs2717076	0	chr2_57467563_59119764
rs2717077	0	chr2_57467563_59119764
rs2717079	0	chr2_57467563_59119764
rs2723890	0	chr12_90378635_91378635
rs2723891	0	chr12_90378635_91378635
rs2723892	0	chr12_90378635_91378635
rs2723893	0	chr12_90378635_91378635
rs2723894	0	chr12_90378635_91378635
rs2723895	0	chr12_90378635_91378635
rs2723896	0	chr12_90378635_91378635
rs2723897	0	chr12_90378635_91378635
rs2723898	0	chr12_90378635_91378635
rs2723899	0	chr12_90378635_91378635
rs2723900	0	chr12_90378635_91378635
rs2723901	0	chr12_90378635_91378635
rs2723902	0	chr12_90378635_91378635
rs2723903	0	chr12_90378635_91378635
rs2723904	0	chr12_90378635_91378635
rs2723905	0	chr12_90378635_91378635
rs2723906	0	chr12_90378635_91378635
rs2723907	0	chr12_90378635_91378635
rs2723908	0	chr12_90378635_91378635
rs2723909	0	chr12_90378635_91378635
rs2723910	0	chr12_90378635_91378635
rs2723911	0	chr12_90378635_91378635
rs2723912	0	chr12_90378635_91378635
rs2723913	0	chr12_90378635_91378635
rs2723914	0	chr12_90378635_91378635
rs2723915	0	chr12_90378635_91378635
rs2723916	0	chr12_90378635_91378635
rs2723917	0	chr12_90378635_91378635
rs2723918	0	chr12_90378635_91378635
rs2723919	0	chr12_90378635_91378635
rs2723920	0	chr12_90378635_91378635
rs2723921	0	chr12_90378635_91378635
rs2723922	0	chr12_90378635_91378635
rs2723923	0	chr12_90378635_91378635
rs2723924	0	chr12_90378635_91378635
rs2723925	0	chr12_90378635_91378635
rs2723926	0	chr12_90378635_91378635
rs2723927	0	chr12_90378635_91378635
rs2723928	0	chr12_90378635_91378635
rs2723929	0	chr12_90378635_91378635
rs2723930	0	chr12_90378635_91378635
rs2723931	0	chr12_90378635_91378635
rs2723932	0	chr12_90378635_91378635
rs2723933	0	chr12_90378635_91378635
rs2723934	0	chr12_90378635_91378635
rs2723935	0	chr12_90378635_91378635
rs2723936	0	chr12_90378635_91378635
rs2723937	0	chr12_90378635_91378635
rs2723938	0	chr12_90378635_91378635
rs2723939	0	chr12_90378635_91378635
rs2723940	0	chr12_90378635_91378635
rs2723941	0	chr12_90378635_91378635
rs2723942	0	chr12_90378635_91378635
rs2723943	0	chr12_90378635_91378635
rs2723944	0	chr12_90378635_91378635
rs2723947	0	chr12_90378635_91378635
rs2723948	0	chr12_90378635_91378635
rs2723949	0	chr12_90378635_91378635
rs2726329	0	chr12_22720079_23720079
rs2726332	0	chr12_22720079_23720079
rs2726335	0	chr12_22720079_23720079
rs2726336	0	chr12_22720079_23720079
rs2726825	0	chr11_27546189_29297252
rs2726826	0	chr11_27546189_29297252
rs2726827	0	chr11_27546189_29297252
rs2726829	0	chr11_27546189_29297252
rs2726830	0	chr11_27546189_29297252
rs2726832	0	chr11_27546189_29297252
rs2726835	0	chr11_27546189_29297252
rs2726836	0	chr11_27546189_29297252
rs2726837	0	chr11_27546189_29297252
rs2726838	0	chr11_27546189_29297252
rs2726839	0	chr11_27546189_29297252
rs2727356	0	chr11_12730633_13865588
rs2727357	0	chr11_12730633_13865588
rs2727358	0	chr11_12730633_13865588
rs2727359	0	chr11_12730633_13865588
rs2727361	0	chr11_12730633_13865588
rs2727362	0	chr11_12730633_13865588
rs2727363	0	chr11_12730633_13865588
rs2727364	0	chr11_12730633_13865588
rs2727365	0	chr11_12730633_13865588
rs2727366	0	chr11_12730633_13865588
rs2727367	0	chr11_12730633_13865588
rs2727368	0	chr11_12730633_13865588
rs2727370	0	chr11_12730633_13865588
rs2727371	0	chr11_12730633_13865588
rs2727372	0	chr11_12730633_13865588
rs2727374	0	chr11_12730633_13865588
rs2727375	0	chr11_12730633_13865588
rs2727376	0	chr11_12730633_13865588
rs2727378	0	chr11_12730633_13865588
rs2727379	0	chr11_12730633_13865588
rs2727380	0	chr11_12730633_13865588
rs2727381	0	chr11_12730633_13865588
rs2727385	0	chr11_12730633_13865588
rs2727386	0	chr11_12730633_13865588
rs2727387	0	chr11_12730633_13865588
rs2727388	0	chr11_12730633_13865588
rs2727389	0	chr11_12730633_13865588
rs2727390	0	chr11_12730633_13865588
rs2727391	0	chr11_12730633_13865588
rs2727393	0	chr11_12730633_13865588
rs2727394	0	chr11_12730633_13865588
rs2727395	0	chr11_12730633_13865588
rs2727396	0	chr11_12730633_13865588
rs2727397	0	chr11_12730633_13865588
rs2727398	0	chr11_12730633_13865588
rs2727399	0	chr11_12730633_13865588
rs2727400	0	chr11_12730633_13865588
rs2727401	0	chr11_12730633_13865588
rs2727402	0	chr11_12730633_13865588
rs2727403	0	chr11_12730633_13865588
rs2727404	0	chr11_12730633_13865588
rs2727405	0	chr11_12730633_13865588
rs2727406	0	chr11_12730633_13865588
rs2727407	0	chr11_12730633_13865588
rs2727408	0	chr11_12730633_13865588
rs2727409	0	chr11_12730633_13865588
rs2727451	0	chr12_22720079_23720079
rs2727452	0	chr12_22720079_23720079
rs2728643	0	chr12_22720079_23720079
rs2731222	0	chr12_90378635_91378635
rs2731224	0	chr12_90378635_91378635
rs2731228	0	chr12_90378635_91378635
rs2731229	0	chr12_90378635_91378635
rs2731231	0	chr12_90378635_91378635
rs2731232	0	chr12_90378635_91378635
rs2731233	0	chr12_90378635_91378635
rs2731234	0	chr12_90378635_91378635
rs2731235	0	chr12_90378635_91378635
rs2731236	0	chr12_90378635_91378635
rs2731237	0	chr12_90378635_91378635
rs2731239	0	chr12_90378635_91378635
rs2731240	0	chr12_90378635_91378635
rs2731241	0	chr12_90378635_91378635
rs2731242	0	chr12_90378635_91378635
rs2731244	0	chr12_90378635_91378635
rs2731246	0	chr12_90378635_91378635
rs2731247	0	chr12_90378635_91378635
rs2731251	0	chr12_90378635_91378635
rs2731252	0	chr12_90378635_91378635
rs2731253	0	chr12_90378635_91378635
rs2731254	0	chr12_90378635_91378635
rs2731256	0	chr12_90378635_91378635
rs2731257	0	chr12_90378635_91378635
rs2731260	0	chr12_90378635_91378635
rs2731261	0	chr12_90378635_91378635
rs2731266	0	chr12_90378635_91378635
rs2731268	0	chr12_90378635_91378635
rs2731270	0	chr12_90378635_91378635
rs2731272	0	chr12_90378635_91378635
rs2731274	0	chr12_90378635_91378635
rs2731275	0	chr12_90378635_91378635
rs2731277	0	chr12_90378635_91378635
rs2731278	0	chr12_90378635_91378635
rs2731283	0	chr12_90378635_91378635
rs2732588	0	chr17_43191377_45287312
rs2732592	0	chr17_43191377_45287312
rs2732601	0	chr17_43191377_45287312
rs2732605	0	chr17_43191377_45287312
rs2732606	0	chr17_43191377_45287312
rs2732608	0	chr17_43191377_45287312
rs2732610	0	chr17_43191377_45287312
rs2732611	0	chr17_43191377_45287312
rs2732613	0	chr17_43191377_45287312
rs2732615	0	chr17_43191377_45287312
rs2732625	0	chr17_43191377_45287312
rs2732626	0	chr17_43191377_45287312
rs2732628	0	chr17_43191377_45287312
rs2732629	0	chr17_43191377_45287312
rs2732630	0	chr17_43191377_45287312
rs2732631	0	chr17_43191377_45287312
rs2732635	0	chr17_43191377_45287312
rs2732649	0	chr17_43191377_45287312
rs2732650	0	chr17_43191377_45287312
rs2732651	0	chr17_43191377_45287312
rs2732652	0	chr17_43191377_45287312
rs2732654	0	chr17_43191377_45287312
rs2732655	0	chr17_43191377_45287312
rs2732678	0	chr17_43191377_45287312
rs2732682	0	chr17_43191377_45287312
rs2732683	0	chr17_43191377_45287312
rs2732684	0	chr17_43191377_45287312
rs2732685	0	chr17_43191377_45287312
rs2732699	0	chr17_43191377_45287312
rs2732700	0	chr17_43191377_45287312
rs2732704	0	chr17_43191377_45287312
rs2732705	0	chr17_43191377_45287312
rs2732706	0	chr17_43191377_45287312
rs2732707	0	chr17_43191377_45287312
rs2732708	0	chr17_43191377_45287312
rs2732710	0	chr17_43191377_45287312
rs2732711	0	chr17_43191377_45287312
rs2732712	0	chr17_43191377_45287312
rs2732713	0	chr17_43191377_45287312
rs2732714	0	chr17_43191377_45287312
rs2732715	0	chr17_43191377_45287312
rs273534	0	chr17_43191377_45287312
rs273535	0	chr17_43191377_45287312
rs273537	0	chr17_43191377_45287312
rs2741856	0	chr17_41794462_42794462
rs2745245	0	chr1_20621678_21947480
rs2745246	0	chr1_20621678_21947480
rs2745251	0	chr1_20621678_21947480
rs2745252	0	chr1_20621678_21947480
rs2746023	0	chr17_17277245_18277245
rs2746024	0	chr17_17277245_18277245
rs2746025	0	chr17_17277245_18277245
rs2746026	0	chr17_17277245_18277245
rs2746027	0	chr17_17277245_18277245
rs2746028	0	chr17_17277245_18277245
rs2746029	0	chr17_17277245_18277245
rs2746030	0	chr17_17277245_18277245
rs2761586	0	chr2_57467563_59119764
rs2761826	0	chr11_29839400_30839400
rs2761827	0	chr11_29839400_30839400
rs2768500	0	chr14_46330702_47330702
rs2768516	0	chr14_46330702_47330702
rs2774012	0	chr1_20621678_21947480
rs2774015	0	chr1_20621678_21947480
rs2774016	0	chr1_20621678_21947480
rs2774017	0	chr1_20621678_21947480
rs2774018	0	chr1_20621678_21947480
rs2774019	0	chr1_20621678_21947480
rs2774020	0	chr1_20621678_21947480
rs2774021	0	chr1_20621678_21947480
rs2774028	0	chr1_20621678_21947480
rs2779187	0	chr17_15735462_16735462
rs2779188	0	chr17_15735462_16735462
rs2779204	0	chr17_15735462_16735462
rs2779205	0	chr17_15735462_16735462
rs2779207	0	chr17_15735462_16735462
rs2779208	0	chr17_15735462_16735462
rs2779210	0	chr17_15735462_16735462
rs2779211	0	chr17_15735462_16735462
rs2782502	0	chr13_54718849_55820779
rs2782503	0	chr13_54718849_55820779
rs2782504	0	chr13_54718849_55820779
rs2782505	0	chr13_54718849_55820779
rs2782507	0	chr13_54718849_55820779
rs2782508	0	chr13_54718849_55820779
rs2782510	0	chr13_54718849_55820779
rs2782512	0	chr13_54718849_55820779
rs2782513	0	chr13_54718849_55820779
rs2782514	0	chr13_54718849_55820779
rs2782515	0	chr13_54718849_55820779
rs2782516	0	chr13_54718849_55820779
rs2782517	0	chr13_54718849_55820779
rs2782518	0	chr13_54718849_55820779
rs2784878	0	chr13_54718849_55820779
rs2784880	0	chr13_54718849_55820779
rs2784882	0	chr13_54718849_55820779
rs2785715	0	chr11_29839400_30839400
rs2785719	0	chr11_29839400_30839400
rs2785933	0	chr13_54718849_55820779
rs2785935	0	chr13_54718849_55820779
rs2785940	0	chr13_54718849_55820779
rs2785941	0	chr13_54718849_55820779
rs2785942	0	chr13_54718849_55820779
rs2785944	0	chr13_54718849_55820779
rs2785945	0	chr13_54718849_55820779
rs2785946	0	chr13_54718849_55820779
rs2785947	0	chr13_54718849_55820779
rs2785948	0	chr13_54718849_55820779
rs2785949	0	chr13_54718849_55820779
rs2786041	0	chr11_29839400_30839400
rs2786257	0	chr11_29839400_30839400
rs2787058	0	chr17_15735462_16735462
rs2787070	0	chr17_15735462_16735462
rs2788642	0	chr1_20621678_21947480
rs2788703	0	chr13_54718849_55820779
rs2788704	0	chr13_54718849_55820779
rs2788705	0	chr13_54718849_55820779
rs2788706	0	chr13_54718849_55820779
rs2788709	0	chr13_54718849_55820779
rs2793374	0	chr1_205189807_206189807
rs2794278	0	chr1_20621678_21947480
rs2796341	0	chr1_20621678_21947480
rs2796342	0	chr1_20621678_21947480
rs2796343	0	chr1_20621678_21947480
rs2796345	0	chr1_20621678_21947480
rs2796346	0	chr1_20621678_21947480
rs2796347	0	chr1_20621678_21947480
rs2796349	0	chr1_20621678_21947480
rs2796350	0	chr1_20621678_21947480
rs2796351	0	chr1_20621678_21947480
rs2796352	0	chr1_20621678_21947480
rs2796353	0	chr1_20621678_21947480
rs2796354	0	chr1_20621678_21947480
rs2796355	0	chr1_20621678_21947480
rs2796356	0	chr1_20621678_21947480
rs2796358	0	chr1_20621678_21947480
rs2800657	0	chr13_54718849_55820779
rs2800773	0	chr1_20621678_21947480
rs2800774	0	chr1_20621678_21947480
rs2800935	0	chr1_20621678_21947480
rs2802258	0	chr11_29839400_30839400
rs2802259	0	chr11_29839400_30839400
rs2802260	0	chr11_29839400_30839400
rs2802261	0	chr11_29839400_30839400
rs2802262	0	chr11_29839400_30839400
rs2802263	0	chr11_29839400_30839400
rs281209	0	chr15_46671631_48092610
rs281210	0	chr15_46671631_48092610
rs281211	0	chr15_46671631_48092610
rs281212	0	chr15_46671631_48092610
rs281213	0	chr15_46671631_48092610
rs281214	0	chr15_46671631_48092610
rs281215	0	chr15_46671631_48092610
rs281216	0	chr15_46671631_48092610
rs281217	0	chr15_46671631_48092610
rs281218	0	chr15_46671631_48092610
rs281219	0	chr15_46671631_48092610
rs281221	0	chr15_46671631_48092610
rs281222	0	chr15_46671631_48092610
rs281223	0	chr15_46671631_48092610
rs281226	0	chr15_46671631_48092610
rs281228	0	chr15_46671631_48092610
rs281230	0	chr15_46671631_48092610
rs281232	0	chr15_46671631_48092610
rs281235	0	chr15_46671631_48092610
rs281236	0	chr15_46671631_48092610
rs281237	0	chr15_46671631_48092610
rs281238	0	chr15_46671631_48092610
rs281239	0	chr15_46671631_48092610
rs281243	0	chr15_46671631_48092610
rs281244	0	chr15_46671631_48092610
rs281245	0	chr15_46671631_48092610
rs281246	0	chr15_46671631_48092610
rs281247	0	chr15_46671631_48092610
rs281248	0	chr15_46671631_48092610
rs281249	0	chr15_46671631_48092610
rs281250	0	chr15_46671631_48092610
rs281251	0	chr15_46671631_48092610
rs281252	0	chr15_46671631_48092610
rs281253	0	chr15_46671631_48092610
rs281254	0	chr15_46671631_48092610
rs281255	0	chr15_46671631_48092610
rs281256	0	chr15_46671631_48092610
rs281257	0	chr15_46671631_48092610
rs281258	0	chr15_46671631_48092610
rs281259	0	chr15_46671631_48092610
rs281260	0	chr15_46671631_48092610
rs281261	0	chr15_46671631_48092610
rs281262	0	chr15_46671631_48092610
rs281264	0	chr15_46671631_48092610
rs281265	0	chr15_46671631_48092610
rs281266	0	chr15_46671631_48092610
rs281267	0	chr15_46671631_48092610
rs281268	0	chr15_46671631_48092610
rs281269	0	chr15_46671631_48092610
rs281270	0	chr15_46671631_48092610
rs281272	0	chr15_46671631_48092610
rs281273	0	chr15_46671631_48092610
rs281274	0	chr15_46671631_48092610
rs281277	0	chr15_46671631_48092610
rs281278	0	chr15_46671631_48092610
rs281279	0	chr15_46671631_48092610
rs281280	0	chr15_46671631_48092610
rs281281	0	chr15_46671631_48092610
rs281282	0	chr15_46671631_48092610
rs281284	0	chr15_46671631_48092610
rs281285	0	chr15_46671631_48092610
rs281286	0	chr15_46671631_48092610
rs281287	0	chr15_46671631_48092610
rs281289	0	chr15_46671631_48092610
rs281290	0	chr15_46671631_48092610
rs281291	0	chr15_46671631_48092610
rs281292	0	chr15_46671631_48092610
rs281293	0	chr15_46671631_48092610
rs281294	0	chr15_46671631_48092610
rs281296	0	chr15_46671631_48092610
rs281297	0	chr15_46671631_48092610
rs281298	0	chr15_46671631_48092610
rs281299	0	chr15_46671631_48092610
rs281300	0	chr15_46671631_48092610
rs281302	0	chr15_46671631_48092610
rs281303	0	chr15_46671631_48092610
rs281304	0	chr15_46671631_48092610
rs281306	0	chr15_46671631_48092610
rs281307	0	chr15_46671631_48092610
rs281308	0	chr15_46671631_48092610
rs281309	0	chr15_46671631_48092610
rs281310	0	chr15_46671631_48092610
rs281311	0	chr15_46671631_48092610
rs281312	0	chr15_46671631_48092610
rs281313	0	chr15_46671631_48092610
rs281315	0	chr15_46671631_48092610
rs281316	0	chr15_46671631_48092610
rs281317	0	chr15_46671631_48092610
rs281318	0	chr15_46671631_48092610
rs281320	0	chr15_46671631_48092610
rs281323	0	chr15_46671631_48092610
rs2817524	0	chr14_46330702_47330702
rs2817536	0	chr14_46330702_47330702
rs2817539	0	chr14_46330702_47330702
rs2817540	0	chr14_46330702_47330702
rs2817541	0	chr14_46330702_47330702
rs2817542	0	chr14_46330702_47330702
rs2817544	0	chr14_46330702_47330702
rs2817545	0	chr14_46330702_47330702
rs2817547	0	chr14_46330702_47330702
rs2817548	0	chr14_46330702_47330702
rs2817550	0	chr14_46330702_47330702
rs2817555	0	chr14_46330702_47330702
rs2817556	0	chr14_46330702_47330702
rs2817559	0	chr14_46330702_47330702
rs2817563	0	chr14_46330702_47330702
rs2817566	0	chr14_46330702_47330702
rs2817567	0	chr14_46330702_47330702
rs2817568	0	chr14_46330702_47330702
rs2817569	0	chr14_46330702_47330702
rs2817570	0	chr14_46330702_47330702
rs2817571	0	chr14_46330702_47330702
rs2817572	0	chr14_46330702_47330702
rs2818207	0	chr13_54718849_55820779
rs2818208	0	chr13_54718849_55820779
rs2818209	0	chr13_54718849_55820779
rs2818210	0	chr13_54718849_55820779
rs2818212	0	chr13_54718849_55820779
rs2818213	0	chr13_54718849_55820779
rs2818215	0	chr13_54718849_55820779
rs2818218	0	chr13_54718849_55820779
rs2818219	0	chr13_54718849_55820779
rs2818221	0	chr13_54718849_55820779
rs2818222	0	chr13_54718849_55820779
rs2818223	0	chr13_54718849_55820779
rs2818224	0	chr13_54718849_55820779
rs2818231	0	chr13_54718849_55820779
rs2818232	0	chr13_54718849_55820779
rs2818233	0	chr13_54718849_55820779
rs2818234	0	chr13_54718849_55820779
rs282498	0	chr15_46671631_48092610
rs282499	0	chr15_46671631_48092610
rs282501	0	chr15_46671631_48092610
rs282502	0	chr15_46671631_48092610
rs282504	0	chr15_46671631_48092610
rs282506	0	chr15_46671631_48092610
rs282507	0	chr15_46671631_48092610
rs282509	0	chr15_46671631_48092610
rs282510	0	chr15_46671631_48092610
rs282512	0	chr15_46671631_48092610
rs282513	0	chr15_46671631_48092610
rs282515	0	chr15_46671631_48092610
rs282518	0	chr15_46671631_48092610
rs282521	0	chr15_46671631_48092610
rs28364020	0	chr17_43191377_45287312
rs28364021	0	chr17_43191377_45287312
rs28364023	0	chr17_43191377_45287312
rs28364025	0	chr17_43191377_45287312
rs28364026	0	chr17_43191377_45287312
rs28364027	0	chr17_43191377_45287312
rs28364028	0	chr17_43191377_45287312
rs28364032	0	chr17_43191377_45287312
rs28364627	0	chr17_17277245_18277245
rs28364628	0	chr17_17277245_18277245
rs28365829	0	chr12_57218965_58218965
rs28365862	0	chr12_57218965_58218965
rs28366007	0	chr17_17277245_18277245
rs28367926	0	chr1_20621678_21947480
rs28367936	0	chr1_20621678_21947480
rs28367943	0	chr1_20621678_21947480
rs28367948	0	chr1_20621678_21947480
rs28367949	0	chr1_20621678_21947480
rs28367958	0	chr1_20621678_21947480
rs28367967	0	chr1_20621678_21947480
rs28367969	0	chr1_20621678_21947480
rs28367987	0	chr1_20621678_21947480
rs28367989	0	chr1_20621678_21947480
rs28368001	0	chr1_20621678_21947480
rs28368004	0	chr1_20621678_21947480
rs28368007	0	chr1_20621678_21947480
rs28368012	0	chr1_20621678_21947480
rs28368023	0	chr1_20621678_21947480
rs28368024	0	chr1_20621678_21947480
rs28368026	0	chr1_20621678_21947480
rs28368029	0	chr1_20621678_21947480
rs28368033	0	chr1_20621678_21947480
rs28368050	0	chr1_20621678_21947480
rs28368056	0	chr1_20621678_21947480
rs28368057	0	chr1_20621678_21947480
rs28368058	0	chr1_20621678_21947480
rs28373589	0	chr12_22720079_23720079
rs28373826	0	chr15_46671631_48092610
rs28374888	0	chr15_46671631_48092610
rs28375824	0	chr17_17277245_18277245
rs28375974	0	chr15_46671631_48092610
rs28376661	0	chr15_46671631_48092610
rs28377198	0	chr17_15735462_16735462
rs28377495	0	chr15_46671631_48092610
rs28377996	0	chr15_46671631_48092610
rs28378150	0	chr11_121680828_122680828
rs28378153	0	chr18_50946314_51946314
rs28378612	0	chr11_12730633_13865588
rs28379199	0	chr17_15735462_16735462
rs2838	0	chr17_43191377_45287312
rs28383487	0	chr11_27546189_29297252
rs28386962	0	chr17_17277245_18277245
rs28386966	0	chr15_46671631_48092610
rs28389778	0	chr1_20621678_21947480
rs28391112	0	chr15_46671631_48092610
rs28393808	0	chr18_50946314_51946314
rs28393914	0	chr15_46671631_48092610
rs28394477	0	chr15_46671631_48092610
rs28396289	0	chr10_64157978_65157978
rs28397079	0	chr17_17277245_18277245
rs28398293	0	chr17_43191377_45287312
rs28399692	0	chr14_46330702_47330702
rs2840132	0	chr15_46671631_48092610
rs28403022	0	chr15_46671631_48092610
rs2840331	0	chr1_20621678_21947480
rs2840376	0	chr11_121680828_122680828
rs28404719	0	chr18_50946314_51946314
rs28405157	0	chr15_46671631_48092610
rs28405465	0	chr15_46671631_48092610
rs28405521	0	chr13_54718849_55820779
rs28406485	0	chr14_46330702_47330702
rs28406940	0	chr15_46671631_48092610
rs28408489	0	chr11_121680828_122680828
rs28408865	0	chr15_46671631_48092610
rs28409494	0	chr15_46671631_48092610
rs28410124	0	chr15_46671631_48092610
rs28410286	0	chr15_46671631_48092610
rs28411041	0	chr14_46330702_47330702
rs28411095	0	chr14_46330702_47330702
rs28412270	0	chr11_115308634_116308634
rs28412336	0	chr17_41794462_42794462
rs28414896	0	chr17_15735462_16735462
rs28415745	0	chr15_46671631_48092610
rs28416300	0	chr15_46671631_48092610
rs28416808	0	chr17_43191377_45287312
rs28416982	0	chr15_46671631_48092610
rs28417035	0	chr1_20621678_21947480
rs28417512	0	chr15_46671631_48092610
rs28418278	0	chr2_57467563_59119764
rs28418522	0	chr15_46671631_48092610
rs28419113	0	chr17_17277245_18277245
rs28419755	0	chr17_15735462_16735462
rs28420732	0	chr17_41794462_42794462
rs28420796	0	chr15_46671631_48092610
rs28420942	0	chr15_46671631_48092610
rs28421440	0	chr15_46671631_48092610
rs2842269	0	chr10_64157978_65157978
rs2842274	0	chr10_64157978_65157978
rs2842275	0	chr10_64157978_65157978
rs2842276	0	chr10_64157978_65157978
rs2842277	0	chr10_64157978_65157978
rs2842278	0	chr10_64157978_65157978
rs2842279	0	chr10_64157978_65157978
rs2842280	0	chr10_64157978_65157978
rs2842281	0	chr10_64157978_65157978
rs2842282	0	chr10_64157978_65157978
rs2842283	0	chr10_64157978_65157978
rs2842284	0	chr10_64157978_65157978
rs2842285	0	chr10_64157978_65157978
rs28422854	0	chr17_15735462_16735462
rs2842286	0	chr10_64157978_65157978
rs2842287	0	chr10_64157978_65157978
rs2842288	0	chr10_64157978_65157978
rs2842289	0	chr10_64157978_65157978
rs28425509	0	chr18_50946314_51946314
rs28425620	0	chr15_46671631_48092610
rs28428917	0	chr15_46671631_48092610
rs28428991	0	chr17_17277245_18277245
rs28431305	0	chr15_46671631_48092610
rs28431824	0	chr17_15735462_16735462
rs28433246	0	chr15_46671631_48092610
rs28433825	0	chr18_50946314_51946314
rs28434374	0	chr15_46671631_48092610
rs28434476	0	chr15_46671631_48092610
rs28435349	0	chr17_17277245_18277245
rs28436994	0	chr15_46671631_48092610
rs28437541	0	chr14_46330702_47330702
rs28438922	0	chr15_46671631_48092610
rs28439143	0	chr17_43191377_45287312
rs28439278	0	chr17_43191377_45287312
rs28439696	0	chr1_20621678_21947480
rs2844282	0	chr11_115308634_116308634
rs2844283	0	chr11_115308634_116308634
rs2844284	0	chr11_115308634_116308634
rs28444777	0	chr15_46671631_48092610
rs28448589	0	chr18_50946314_51946314
rs28448641	0	chr15_46671631_48092610
rs28449281	0	chr15_46671631_48092610
rs28450455	0	chr11_12730633_13865588
rs28451047	0	chr15_46671631_48092610
rs28451198	0	chr18_50946314_51946314
rs28451958	0	chr17_43191377_45287312
rs28452243	0	chr11_121680828_122680828
rs28452324	0	chr15_46671631_48092610
rs28452374	0	chr2_57467563_59119764
rs28453021	0	chr18_50946314_51946314
rs28454257	0	chr17_17277245_18277245
rs28454392	0	chr2_57467563_59119764
rs28454453	0	chr1_20621678_21947480
rs28455025	0	chr15_46671631_48092610
rs28457597	0	chr2_57467563_59119764
rs28458310	0	chr17_15735462_16735462
rs28458353	0	chr17_15735462_16735462
rs2845929	0	chr11_126221324_127221324
rs28459640	0	chr11_27546189_29297252
rs2846127	0	chr11_115308634_116308634
rs2846128	0	chr11_115308634_116308634
rs28461502	0	chr13_54718849_55820779
rs28461527	0	chr17_15735462_16735462
rs28461595	0	chr17_41794462_42794462
rs2846242	0	chr11_115308634_116308634
rs2846243	0	chr11_115308634_116308634
rs2846244	0	chr11_115308634_116308634
rs2846285	0	chr11_126221324_127221324
rs2846286	0	chr11_126221324_127221324
rs2846287	0	chr11_126221324_127221324
rs28463059	0	chr18_50946314_51946314
rs28465319	0	chr17_15735462_16735462
rs28465399	0	chr11_12730633_13865588
rs2846892	0	chr11_115308634_116308634
rs2846893	0	chr11_115308634_116308634
rs2846894	0	chr11_115308634_116308634
rs2846895	0	chr11_115308634_116308634
rs2846896	0	chr11_115308634_116308634
rs2846897	0	chr11_115308634_116308634
rs2846898	0	chr11_115308634_116308634
rs2846900	0	chr11_115308634_116308634
rs2846901	0	chr11_115308634_116308634
rs2846902	0	chr11_115308634_116308634
rs2846903	0	chr11_115308634_116308634
rs2846907	0	chr11_115308634_116308634
rs2846908	0	chr11_115308634_116308634
rs2846909	0	chr11_115308634_116308634
rs28469791	0	chr14_46330702_47330702
rs28470625	0	chr12_57218965_58218965
rs28472792	0	chr15_46671631_48092610
rs28472815	0	chr14_46330702_47330702
rs28473132	0	chr12_57218965_58218965
rs28473668	0	chr15_46671631_48092610
rs28475300	0	chr15_46671631_48092610
rs28480177	0	chr15_46671631_48092610
rs28482079	0	chr15_46671631_48092610
rs28483374	0	chr15_46671631_48092610
rs28483501	0	chr15_46671631_48092610
rs28483772	0	chr15_46671631_48092610
rs28485269	0	chr2_115326318_116449616
rs28485354	0	chr11_126221324_127221324
rs28485710	0	chr11_121680828_122680828
rs2848583	0	chr11_126221324_127221324
rs28487986	0	chr14_46330702_47330702
rs28489098	0	chr2_57467563_59119764
rs28489441	0	chr17_17277245_18277245
rs28489670	0	chr15_46671631_48092610
rs2849231	0	chr18_50946314_51946314
rs2849232	0	chr18_50946314_51946314
rs28493415	0	chr2_115326318_116449616
rs28494831	0	chr15_46671631_48092610
rs28494942	0	chr15_46671631_48092610
rs28494960	0	chr15_46671631_48092610
rs28495285	0	chr1_205189807_206189807
rs28495536	0	chr14_46330702_47330702
rs28495778	0	chr2_115326318_116449616
rs28495956	0	chr18_50946314_51946314
rs28496709	0	chr1_205189807_206189807
rs28498751	0	chr14_46330702_47330702
rs28502392	0	chr18_50946314_51946314
rs28503925	0	chr15_46671631_48092610
rs28504983	0	chr12_57218965_58218965
rs28505724	0	chr17_43191377_45287312
rs28505872	0	chr15_46671631_48092610
rs28506010	0	chr15_46671631_48092610
rs28506128	0	chr15_46671631_48092610
rs28507146	0	chr14_46330702_47330702
rs28507352	0	chr11_12730633_13865588
rs2850773	0	chr11_121680828_122680828
rs2850774	0	chr11_121680828_122680828
rs2850777	0	chr11_121680828_122680828
rs2850779	0	chr11_121680828_122680828
rs2850781	0	chr11_121680828_122680828
rs2850782	0	chr11_121680828_122680828
rs2850783	0	chr11_121680828_122680828
rs2850785	0	chr11_121680828_122680828
rs2850787	0	chr11_121680828_122680828
rs2850788	0	chr11_121680828_122680828
rs2850791	0	chr11_121680828_122680828
rs2850792	0	chr11_121680828_122680828
rs2850793	0	chr11_121680828_122680828
rs2850794	0	chr11_121680828_122680828
rs2850795	0	chr11_121680828_122680828
rs2850796	0	chr11_121680828_122680828
rs2850799	0	chr11_121680828_122680828
rs2850800	0	chr11_121680828_122680828
rs28508264	0	chr1_20621678_21947480
rs28508491	0	chr14_46330702_47330702
rs28509356	0	chr15_46671631_48092610
rs28510100	0	chr11_12730633_13865588
rs28510486	0	chr13_54718849_55820779
rs28510841	0	chr17_43191377_45287312
rs28512478	0	chr15_46671631_48092610
rs2851408	0	chr11_115308634_116308634
rs2851409	0	chr11_115308634_116308634
rs28514760	0	chr18_50946314_51946314
rs28515012	0	chr1_20621678_21947480
rs28515988	0	chr17_15735462_16735462
rs28516015	0	chr17_15735462_16735462
rs28516882	0	chr14_46330702_47330702
rs28516889	0	chr2_57467563_59119764
rs28517643	0	chr15_46671631_48092610
rs28521073	0	chr14_46330702_47330702
rs28521823	0	chr17_43191377_45287312
rs28522731	0	chr12_90378635_91378635
rs28523918	0	chr15_46671631_48092610
rs28525100	0	chr14_46330702_47330702
rs28525658	0	chr17_15735462_16735462
rs28526077	0	chr17_15735462_16735462
rs2852811	0	chr11_115308634_116308634
rs2852814	0	chr11_115308634_116308634
rs2852815	0	chr11_115308634_116308634
rs2852817	0	chr11_115308634_116308634
rs2852818	0	chr11_115308634_116308634
rs2852820	0	chr11_115308634_116308634
rs2852822	0	chr11_115308634_116308634
rs2852824	0	chr11_115308634_116308634
rs2852825	0	chr11_115308634_116308634
rs2852826	0	chr11_121680828_122680828
rs2852827	0	chr11_121680828_122680828
rs2852828	0	chr11_121680828_122680828
rs2852829	0	chr11_121680828_122680828
rs2852830	0	chr11_121680828_122680828
rs2852831	0	chr11_121680828_122680828
rs2852832	0	chr11_121680828_122680828
rs2852833	0	chr11_121680828_122680828
rs2852835	0	chr11_121680828_122680828
rs2852836	0	chr11_121680828_122680828
rs2852837	0	chr11_121680828_122680828
rs2852838	0	chr11_121680828_122680828
rs2852839	0	chr11_121680828_122680828
rs2852840	0	chr11_121680828_122680828
rs2852843	0	chr11_121680828_122680828
rs28532071	0	chr15_46671631_48092610
rs28532515	0	chr15_46671631_48092610
rs28532561	0	chr15_46671631_48092610
rs28533540	0	chr15_46671631_48092610
rs28533921	0	chr11_27546189_29297252
rs28534962	0	chr11_126221324_127221324
rs28536528	0	chr17_17277245_18277245
rs28537366	0	chr17_43191377_45287312
rs28537385	0	chr17_17277245_18277245
rs28538200	0	chr17_15735462_16735462
rs28539408	0	chr17_15735462_16735462
rs28540047	0	chr15_46671631_48092610
rs28540160	0	chr2_57467563_59119764
rs28541323	0	chr1_205189807_206189807
rs28544002	0	chr17_43191377_45287312
rs28545668	0	chr15_46671631_48092610
rs28547229	0	chr11_115308634_116308634
rs28547407	0	chr15_46671631_48092610
rs28549232	0	chr15_46671631_48092610
rs28550586	0	chr15_46671631_48092610
rs28552774	0	chr14_46330702_47330702
rs28553405	0	chr17_43191377_45287312
rs28555361	0	chr17_17277245_18277245
rs28555513	0	chr2_57467563_59119764
rs2855818	0	chr17_41794462_42794462
rs28559724	0	chr17_15735462_16735462
rs28559800	0	chr10_64157978_65157978
rs28561432	0	chr11_126221324_127221324
rs28561815	0	chr15_46671631_48092610
rs2856289	0	chr17_17277245_18277245
rs28563003	0	chr15_46671631_48092610
rs28564553	0	chr11_27546189_29297252
rs28564968	0	chr1_20621678_21947480
rs28565344	0	chr18_50946314_51946314
rs28567936	0	chr15_46671631_48092610
rs28569194	0	chr2_57467563_59119764
rs2857078	0	chr17_41794462_42794462
rs2857082	0	chr17_41794462_42794462
rs28571240	0	chr17_41794462_42794462
rs28571770	0	chr17_41794462_42794462
rs28574824	0	chr14_46330702_47330702
rs28575366	0	chr17_43191377_45287312
rs28575781	0	chr15_46671631_48092610
rs28575999	0	chr15_46671631_48092610
rs28576167	0	chr15_46671631_48092610
rs28579049	0	chr17_17277245_18277245
rs28579157	0	chr14_46330702_47330702
rs28579653	0	chr2_115326318_116449616
rs28580023	0	chr15_46671631_48092610
rs28582364	0	chr2_115326318_116449616
rs28582743	0	chr15_46671631_48092610
rs28583109	0	chr2_57467563_59119764
rs28583584	0	chr17_17277245_18277245
rs28584410	0	chr15_46671631_48092610
rs28584492	0	chr15_46671631_48092610
rs28584593	0	chr12_57218965_58218965
rs28584759	0	chr15_46671631_48092610
rs28585438	0	chr11_12730633_13865588
rs28587793	0	chr12_90378635_91378635
rs28588072	0	chr15_46671631_48092610
rs28588212	0	chr17_43191377_45287312
rs28588526	0	chr2_57467563_59119764
rs28589663	0	chr12_57218965_58218965
rs28589926	0	chr17_43191377_45287312
rs28590140	0	chr11_126221324_127221324
rs28590691	0	chr18_50946314_51946314
rs28591522	0	chr15_46671631_48092610
rs28592837	0	chr15_46671631_48092610
rs28597109	0	chr15_46671631_48092610
rs28597812	0	chr17_17277245_18277245
rs28599664	0	chr15_46671631_48092610
rs28599727	0	chr18_50946314_51946314
rs28600377	0	chr15_46671631_48092610
rs2860049	0	chr15_46671631_48092610
rs28602272	0	chr2_57467563_59119764
rs28602528	0	chr18_50946314_51946314
rs2860310	0	chr14_46330702_47330702
rs2860521	0	chr11_27546189_29297252
rs28605762	0	chr13_54718849_55820779
rs28607042	0	chr15_46671631_48092610
rs28609405	0	chr15_46671631_48092610
rs28609848	0	chr14_46330702_47330702
rs28610260	0	chr17_15735462_16735462
rs28610560	0	chr14_46330702_47330702
rs28612609	0	chr17_15735462_16735462
rs28612667	0	chr15_46671631_48092610
rs28612755	0	chr15_46671631_48092610
rs2861376	0	chr2_57467563_59119764
rs2861377	0	chr2_57467563_59119764
rs28614047	0	chr17_41794462_42794462
rs28615897	0	chr17_17277245_18277245
rs28618098	0	chr15_46671631_48092610
rs28618329	0	chr15_46671631_48092610
rs2862097	0	chr2_57467563_59119764
rs28621466	0	chr12_57218965_58218965
rs28622079	0	chr17_15735462_16735462
rs28624851	0	chr15_46671631_48092610
rs28625482	0	chr14_46330702_47330702
rs28625601	0	chr15_46671631_48092610
rs28625624	0	chr17_15735462_16735462
rs28626982	0	chr17_15735462_16735462
rs2862733	0	chr2_57467563_59119764
rs2862734	0	chr2_57467563_59119764
rs2862735	0	chr2_57467563_59119764
rs2862736	0	chr2_57467563_59119764
rs28628012	0	chr14_46330702_47330702
rs2862872	0	chr2_57467563_59119764
rs2862873	0	chr2_57467563_59119764
rs2862874	0	chr2_57467563_59119764
rs28628843	0	chr15_46671631_48092610
rs28630059	0	chr11_121680828_122680828
rs28630750	0	chr15_46671631_48092610
rs28630974	0	chr18_50946314_51946314
rs28632071	0	chr13_54718849_55820779
rs28634293	0	chr1_20621678_21947480
rs28634753	0	chr17_15735462_16735462
rs28634866	0	chr14_46330702_47330702
rs28636061	0	chr14_46330702_47330702
rs28636952	0	chr17_17277245_18277245
rs28639442	0	chr15_46671631_48092610
rs2864087	0	chr17_43191377_45287312
rs2864088	0	chr17_43191377_45287312
rs28641157	0	chr15_46671631_48092610
rs28641544	0	chr14_46330702_47330702
rs28641923	0	chr17_17277245_18277245
rs28642988	0	chr15_46671631_48092610
rs28644181	0	chr13_54718849_55820779
rs28644411	0	chr15_46671631_48092610
rs28645271	0	chr1_205189807_206189807
rs28646281	0	chr17_43191377_45287312
rs2864844	0	chr1_205189807_206189807
rs2864857	0	chr1_205189807_206189807
rs2864859	0	chr1_205189807_206189807
rs2864860	0	chr1_205189807_206189807
rs2864861	0	chr1_205189807_206189807
rs28650836	0	chr20_20906032_21984039
rs28652577	0	chr15_46671631_48092610
rs28652618	0	chr17_17277245_18277245
rs28653286	0	chr11_126221324_127221324
rs28655333	0	chr14_46330702_47330702
rs28656157	0	chr15_46671631_48092610
rs28658157	0	chr18_50946314_51946314
rs28659816	0	chr13_54718849_55820779
rs28660705	0	chr15_46671631_48092610
rs28661572	0	chr15_46671631_48092610
rs28663284	0	chr11_12730633_13865588
rs28665346	0	chr17_43191377_45287312
rs28666876	0	chr14_46330702_47330702
rs28667559	0	chr15_46671631_48092610
rs28668051	0	chr18_50946314_51946314
rs28668074	0	chr15_46671631_48092610
rs28668929	0	chr2_57467563_59119764
rs28669696	0	chr17_17277245_18277245
rs28670523	0	chr15_46671631_48092610
rs2867316	0	chr17_43191377_45287312
rs28673601	0	chr14_46330702_47330702
rs28673903	0	chr15_46671631_48092610
rs28674185	0	chr17_15735462_16735462
rs28675294	0	chr11_12730633_13865588
rs28678261	0	chr15_46671631_48092610
rs28678573	0	chr12_57218965_58218965
rs28678884	0	chr15_46671631_48092610
rs2867890	0	chr1_205189807_206189807
rs2867891	0	chr1_205189807_206189807
rs2867892	0	chr1_205189807_206189807
rs28680408	0	chr17_15735462_16735462
rs28683650	0	chr11_12730633_13865588
rs2868563	0	chr1_205189807_206189807
rs2868564	0	chr1_205189807_206189807
rs28685650	0	chr15_46671631_48092610
rs2868572	0	chr1_205189807_206189807
rs28687230	0	chr18_50946314_51946314
rs28688303	0	chr17_41794462_42794462
rs28688954	0	chr15_46671631_48092610
rs28689670	0	chr15_46671631_48092610
rs28689858	0	chr17_43191377_45287312
rs2869026	0	chr1_205189807_206189807
rs2869027	0	chr1_205189807_206189807
rs28690675	0	chr18_50946314_51946314
rs28691176	0	chr15_46671631_48092610
rs28694171	0	chr1_20621678_21947480
rs28694472	0	chr17_17277245_18277245
rs28694735	0	chr17_41794462_42794462
rs28695356	0	chr15_46671631_48092610
rs28695681	0	chr2_57467563_59119764
rs28699206	0	chr15_46671631_48092610
rs28700944	0	chr15_46671631_48092610
rs28703303	0	chr15_46671631_48092610
rs28703958	0	chr1_205189807_206189807
rs28704561	0	chr17_15735462_16735462
rs28707365	0	chr2_115326318_116449616
rs28708388	0	chr15_46671631_48092610
rs28708974	0	chr14_46330702_47330702
rs28709450	0	chr1_20621678_21947480
rs28710205	0	chr14_46330702_47330702
rs28711392	0	chr11_12730633_13865588
rs28711616	0	chr14_46330702_47330702
rs28712351	0	chr15_46671631_48092610
rs28712817	0	chr11_27546189_29297252
rs28713308	0	chr15_46671631_48092610
rs28713407	0	chr14_46330702_47330702
rs28715473	0	chr15_46671631_48092610
rs28715584	0	chr2_115326318_116449616
rs28715719	0	chr17_17277245_18277245
rs28715843	0	chr15_46671631_48092610
rs28716020	0	chr1_20621678_21947480
rs2871607	0	chr2_57467563_59119764
rs2871608	0	chr2_57467563_59119764
rs2871779	0	chr2_57467563_59119764
rs2871780	0	chr2_57467563_59119764
rs2871802	0	chr11_29839400_30839400
rs2871803	0	chr11_29839400_30839400
rs2871811	0	chr2_57467563_59119764
rs2871852	0	chr2_57467563_59119764
rs28718580	0	chr18_50946314_51946314
rs28718915	0	chr15_46671631_48092610
rs28720829	0	chr14_46330702_47330702
rs28721375	0	chr1_205189807_206189807
rs28723503	0	chr2_57467563_59119764
rs28727416	0	chr15_46671631_48092610
rs28727883	0	chr15_46671631_48092610
rs28728204	0	chr14_46330702_47330702
rs2872971	0	chr1_20621678_21947480
rs2873131	0	chr17_43191377_45287312
rs2873233	0	chr13_54718849_55820779
rs2873235	0	chr13_54718849_55820779
rs2873268	0	chr17_43191377_45287312
rs2873269	0	chr17_43191377_45287312
rs2873296	0	chr1_20621678_21947480
rs28733328	0	chr14_46330702_47330702
rs2873424	0	chr1_20621678_21947480
rs2873582	0	chr17_43191377_45287312
rs28735922	0	chr18_50946314_51946314
rs2873608	0	chr17_43191377_45287312
rs2874209	0	chr1_20621678_21947480
rs2874258	0	chr1_20621678_21947480
rs28743162	0	chr14_46330702_47330702
rs2874366	0	chr1_20621678_21947480
rs2874367	0	chr1_20621678_21947480
rs2874773	0	chr11_126221324_127221324
rs2874774	0	chr11_126221324_127221324
rs2874807	0	chr11_126221324_127221324
rs2874843	0	chr11_126221324_127221324
rs2874844	0	chr11_126221324_127221324
rs28751279	0	chr1_20621678_21947480
rs28751872	0	chr17_15735462_16735462
rs2875265	0	chr17_15735462_16735462
rs28754336	0	chr17_15735462_16735462
rs28756059	0	chr14_46330702_47330702
rs28756425	0	chr15_46671631_48092610
rs28760076	0	chr15_46671631_48092610
rs28763608	0	chr1_205189807_206189807
rs28763728	0	chr15_46671631_48092610
rs28763735	0	chr14_46330702_47330702
rs28764888	0	chr15_46671631_48092610
rs28765149	0	chr2_57467563_59119764
rs2876591	0	chr20_20906032_21984039
rs2876592	0	chr20_20906032_21984039
rs2876594	0	chr20_20906032_21984039
rs2876595	0	chr20_20906032_21984039
rs2876596	0	chr20_20906032_21984039
rs2876612	0	chr20_20906032_21984039
rs2876614	0	chr20_20906032_21984039
rs2876620	0	chr20_20906032_21984039
rs2876622	0	chr20_20906032_21984039
rs28766424	0	chr15_46671631_48092610
rs28767015	0	chr15_46671631_48092610
rs28768125	0	chr18_50946314_51946314
rs28768698	0	chr15_46671631_48092610
rs28769042	0	chr15_46671631_48092610
rs28769652	0	chr15_46671631_48092610
rs28770880	0	chr15_46671631_48092610
rs28773026	0	chr11_12730633_13865588
rs28773609	0	chr11_12730633_13865588
rs28784613	0	chr15_46671631_48092610
rs28786139	0	chr17_15735462_16735462
rs28787043	0	chr15_46671631_48092610
rs28787615	0	chr15_46671631_48092610
rs28788327	0	chr15_46671631_48092610
rs28790041	0	chr15_46671631_48092610
rs28790418	0	chr11_27546189_29297252
rs2879096	0	chr17_41794462_42794462
rs2879165	0	chr17_41794462_42794462
rs28792801	0	chr17_15735462_16735462
rs28792995	0	chr15_46671631_48092610
rs28793935	0	chr2_57467563_59119764
rs28794287	0	chr14_46330702_47330702
rs28794295	0	chr18_50946314_51946314
rs28794297	0	chr15_46671631_48092610
rs28795078	0	chr14_46330702_47330702
rs2879527	0	chr18_50946314_51946314
rs2879528	0	chr18_50946314_51946314
rs28795475	0	chr14_46330702_47330702
rs2879567	0	chr18_50946314_51946314
rs2879573	0	chr18_50946314_51946314
rs28795799	0	chr17_43191377_45287312
rs2879600	0	chr18_50946314_51946314
rs2879622	0	chr18_50946314_51946314
rs2879623	0	chr18_50946314_51946314
rs2879624	0	chr18_50946314_51946314
rs28799391	0	chr15_46671631_48092610
rs2880329	0	chr17_41794462_42794462
rs2880330	0	chr17_41794462_42794462
rs28805289	0	chr14_46330702_47330702
rs28806314	0	chr15_46671631_48092610
rs28806586	0	chr15_46671631_48092610
rs28806826	0	chr15_46671631_48092610
rs28807226	0	chr11_12730633_13865588
rs28808418	0	chr14_46330702_47330702
rs28809503	0	chr15_46671631_48092610
rs28810668	0	chr15_46671631_48092610
rs28811089	0	chr15_46671631_48092610
rs28811342	0	chr17_17277245_18277245
rs28811344	0	chr14_46330702_47330702
rs28815898	0	chr2_57467563_59119764
rs28818176	0	chr15_46671631_48092610
rs28818523	0	chr15_46671631_48092610
rs28818903	0	chr15_46671631_48092610
rs28819374	0	chr2_115326318_116449616
rs28820738	0	chr15_46671631_48092610
rs2882117	0	chr17_15735462_16735462
rs28821496	0	chr18_50946314_51946314
rs28821911	0	chr15_46671631_48092610
rs28822218	0	chr15_46671631_48092610
rs28823645	0	chr2_115326318_116449616
rs2882463	0	chr17_17277245_18277245
rs28825129	0	chr15_46671631_48092610
rs2882552	0	chr17_17277245_18277245
rs2882581	0	chr17_15735462_16735462
rs28826623	0	chr15_46671631_48092610
rs28826699	0	chr17_15735462_16735462
rs28830279	0	chr15_46671631_48092610
rs2883039	0	chr11_27546189_29297252
rs28831102	0	chr15_46671631_48092610
rs28831502	0	chr14_46330702_47330702
rs28831818	0	chr11_27546189_29297252
rs2883184	0	chr11_27546189_29297252
rs2883187	0	chr11_27546189_29297252
rs28833843	0	chr2_57467563_59119764
rs28836529	0	chr2_115326318_116449616
rs28837838	0	chr15_46671631_48092610
rs2883823	0	chr11_27546189_29297252
rs2883826	0	chr11_27546189_29297252
rs2883827	0	chr11_27546189_29297252
rs28838401	0	chr18_50946314_51946314
rs2884048	0	chr11_27546189_29297252
rs2884102	0	chr11_27546189_29297252
rs2884134	0	chr11_29839400_30839400
rs28841666	0	chr15_46671631_48092610
rs28844005	0	chr15_46671631_48092610
rs28844073	0	chr15_46671631_48092610
rs28844593	0	chr14_46330702_47330702
rs28845866	0	chr15_46671631_48092610
rs28846210	0	chr14_46330702_47330702
rs28850614	0	chr2_115326318_116449616
rs28851807	0	chr15_46671631_48092610
rs28852489	0	chr14_46330702_47330702
rs28860909	0	chr15_46671631_48092610
rs28862355	0	chr1_20621678_21947480
rs28862997	0	chr17_15735462_16735462
rs28865089	0	chr11_12730633_13865588
rs28865684	0	chr18_50946314_51946314
rs28865976	0	chr17_15735462_16735462
rs28867209	0	chr15_46671631_48092610
rs28867449	0	chr18_50946314_51946314
rs2887040	0	chr11_115308634_116308634
rs28873404	0	chr18_50946314_51946314
rs28874886	0	chr15_46671631_48092610
rs28875211	0	chr17_15735462_16735462
rs28876529	0	chr12_57218965_58218965
rs28876737	0	chr15_46671631_48092610
rs2887839	0	chr11_121680828_122680828
rs2887840	0	chr11_121680828_122680828
rs2887841	0	chr11_121680828_122680828
rs28879424	0	chr1_20621678_21947480
rs28880370	0	chr17_17277245_18277245
rs2888106	0	chr12_57218965_58218965
rs2888107	0	chr12_57218965_58218965
rs2888108	0	chr12_57218965_58218965
rs2888139	0	chr12_57218965_58218965
rs28882764	0	chr14_46330702_47330702
rs28883026	0	chr14_46330702_47330702
rs2888334	0	chr12_57218965_58218965
rs28884183	0	chr17_17277245_18277245
rs28886290	0	chr15_46671631_48092610
rs28886318	0	chr11_115308634_116308634
rs28888714	0	chr14_46330702_47330702
rs28888744	0	chr15_46671631_48092610
rs28889268	0	chr15_46671631_48092610
rs28891126	0	chr15_46671631_48092610
rs28892963	0	chr15_46671631_48092610
rs28893875	0	chr15_46671631_48092610
rs28894784	0	chr17_43191377_45287312
rs28896610	0	chr15_46671631_48092610
rs2893899	0	chr10_64157978_65157978
rs2893900	0	chr10_64157978_65157978
rs2893901	0	chr10_64157978_65157978
rs2893903	0	chr10_64157978_65157978
rs2893905	0	chr10_64157978_65157978
rs2893906	0	chr10_64157978_65157978
rs2893907	0	chr10_64157978_65157978
rs2893913	0	chr10_64157978_65157978
rs2893914	0	chr10_64157978_65157978
rs2893919	0	chr10_64157978_65157978
rs2896495	0	chr10_64157978_65157978
rs2896496	0	chr10_64157978_65157978
rs2896497	0	chr10_64157978_65157978
rs2896626	0	chr11_12730633_13865588
rs2896627	0	chr11_12730633_13865588
rs2896628	0	chr11_12730633_13865588
rs2896629	0	chr11_12730633_13865588
rs2896630	0	chr11_12730633_13865588
rs2896631	0	chr11_12730633_13865588
rs2896632	0	chr11_12730633_13865588
rs2896633	0	chr11_12730633_13865588
rs2896635	0	chr11_12730633_13865588
rs2896636	0	chr11_12730633_13865588
rs2896637	0	chr11_12730633_13865588
rs2896638	0	chr11_12730633_13865588
rs2896640	0	chr11_12730633_13865588
rs2897852	0	chr12_90378635_91378635
rs2898093	0	chr13_54718849_55820779
rs2898094	0	chr13_54718849_55820779
rs2898211	0	chr13_54718849_55820779
rs2898213	0	chr13_54718849_55820779
rs2898219	0	chr13_54718849_55820779
rs2898231	0	chr13_54718849_55820779
rs2899394	0	chr15_46671631_48092610
rs2899395	0	chr15_46671631_48092610
rs2899396	0	chr15_46671631_48092610
rs2899398	0	chr15_46671631_48092610
rs2899412	0	chr15_46671631_48092610
rs2899413	0	chr15_46671631_48092610
rs2899970	0	chr14_46330702_47330702
rs2899971	0	chr14_46330702_47330702
rs2899972	0	chr14_46330702_47330702
rs2899973	0	chr14_46330702_47330702
rs2899974	0	chr14_46330702_47330702
rs2899976	0	chr14_46330702_47330702
rs2899977	0	chr14_46330702_47330702
rs2899978	0	chr14_46330702_47330702
rs2899981	0	chr14_46330702_47330702
rs2899987	0	chr14_46330702_47330702
rs2899988	0	chr14_46330702_47330702
rs2899991	0	chr14_46330702_47330702
rs2900351	0	chr12_22720079_23720079
rs2900511	0	chr12_22720079_23720079
rs2901147	0	chr2_115326318_116449616
rs2901149	0	chr2_115326318_116449616
rs2901277	0	chr2_115326318_116449616
rs2901335	0	chr2_115326318_116449616
rs2901336	0	chr2_115326318_116449616
rs2901337	0	chr2_115326318_116449616
rs2901338	0	chr2_115326318_116449616
rs2902140	0	chr2_57467563_59119764
rs2902142	0	chr2_57467563_59119764
rs2902308	0	chr2_57467563_59119764
rs2902309	0	chr2_57467563_59119764
rs2902661	0	chr17_43191377_45287312
rs2902662	0	chr17_43191377_45287312
rs2902860	0	chr1_205189807_206189807
rs2903990	0	chr1_205189807_206189807
rs2905453	0	chr17_43191377_45287312
rs2905465	0	chr17_43191377_45287312
rs2905980	0	chr17_41794462_42794462
rs2905981	0	chr17_41794462_42794462
rs2905983	0	chr17_41794462_42794462
rs2906006	0	chr17_43191377_45287312
rs2906007	0	chr17_43191377_45287312
rs2906009	0	chr17_43191377_45287312
rs2906781	0	chr17_41794462_42794462
rs2907245	0	chr17_43191377_45287312
rs2907250	0	chr17_43191377_45287312
rs2907399	0	chr17_15735462_16735462
rs2907400	0	chr17_15735462_16735462
rs2907401	0	chr17_15735462_16735462
rs2909508	0	chr17_15735462_16735462
rs2912455	0	chr11_115308634_116308634
rs2916239	0	chr11_27546189_29297252
rs2916240	0	chr11_27546189_29297252
rs2916241	0	chr11_27546189_29297252
rs2916243	0	chr11_27546189_29297252
rs2917782	0	chr18_50946314_51946314
rs2918621	0	chr12_90378635_91378635
rs2919334	0	chr11_12730633_13865588
rs2919335	0	chr11_12730633_13865588
rs2920396	0	chr17_43191377_45287312
rs2920397	0	chr17_43191377_45287312
rs2924077	0	chr14_46330702_47330702
rs2924078	0	chr14_46330702_47330702
rs2924091	0	chr14_46330702_47330702
rs2924097	0	chr14_46330702_47330702
rs2924099	0	chr14_46330702_47330702
rs292427	0	chr11_29839400_30839400
rs292429	0	chr11_29839400_30839400
rs292432	0	chr11_29839400_30839400
rs292433	0	chr11_29839400_30839400
rs292434	0	chr11_29839400_30839400
rs292435	0	chr11_29839400_30839400
rs292436	0	chr11_29839400_30839400
rs292437	0	chr11_29839400_30839400
rs292438	0	chr11_29839400_30839400
rs292439	0	chr11_29839400_30839400
rs2925137	0	chr17_17277245_18277245
rs2925138	0	chr17_17277245_18277245
rs2925139	0	chr17_17277245_18277245
rs2925140	0	chr17_17277245_18277245
rs2925141	0	chr17_17277245_18277245
rs2925142	0	chr17_17277245_18277245
rs2925143	0	chr17_17277245_18277245
rs2926184	0	chr11_29839400_30839400
rs2926334	0	chr18_50946314_51946314
rs2926336	0	chr18_50946314_51946314
rs2926337	0	chr18_50946314_51946314
rs2926338	0	chr18_50946314_51946314
rs2926996	0	chr18_50946314_51946314
rs2926998	0	chr18_50946314_51946314
rs2926999	0	chr18_50946314_51946314
rs2927860	0	chr13_54718849_55820779
rs2927861	0	chr13_54718849_55820779
rs2927863	0	chr13_54718849_55820779
rs2928053	0	chr12_57218965_58218965
rs2928054	0	chr12_57218965_58218965
rs2928055	0	chr12_57218965_58218965
rs2928056	0	chr12_57218965_58218965
rs2928057	0	chr12_57218965_58218965
rs2928058	0	chr12_57218965_58218965
rs2928059	0	chr12_57218965_58218965
rs2928061	0	chr12_57218965_58218965
rs2928062	0	chr12_57218965_58218965
rs2928064	0	chr12_57218965_58218965
rs2928382	0	chr12_57218965_58218965
rs2931274	0	chr17_41794462_42794462
rs2931277	0	chr17_41794462_42794462
rs2933156	0	chr11_27546189_29297252
rs2933157	0	chr11_27546189_29297252
rs2933158	0	chr11_27546189_29297252
rs2933159	0	chr11_27546189_29297252
rs2933163	0	chr11_27546189_29297252
rs2933164	0	chr11_27546189_29297252
rs2933165	0	chr11_27546189_29297252
rs2933168	0	chr11_27546189_29297252
rs2933170	0	chr11_27546189_29297252
rs2933171	0	chr11_27546189_29297252
rs2933172	0	chr11_27546189_29297252
rs2933174	0	chr11_27546189_29297252
rs2933175	0	chr11_27546189_29297252
rs2933195	0	chr14_46330702_47330702
rs2933196	0	chr14_46330702_47330702
rs2933197	0	chr14_46330702_47330702
rs2933203	0	chr14_46330702_47330702
rs2933211	0	chr14_46330702_47330702
rs2933213	0	chr14_46330702_47330702
rs2933221	0	chr14_46330702_47330702
rs2934358	0	chr1_20621678_21947480
rs2934589	0	chr14_46330702_47330702
rs2934591	0	chr14_46330702_47330702
rs2934595	0	chr14_46330702_47330702
rs2936705	0	chr12_90378635_91378635
rs2939215	0	chr11_27546189_29297252
rs2939217	0	chr11_27546189_29297252
rs2939219	0	chr11_27546189_29297252
rs2939221	0	chr11_27546189_29297252
rs2939223	0	chr11_27546189_29297252
rs2939225	0	chr11_27546189_29297252
rs2939227	0	chr11_27546189_29297252
rs2939228	0	chr11_27546189_29297252
rs2939230	0	chr11_27546189_29297252
rs2939231	0	chr11_27546189_29297252
rs2939233	0	chr11_27546189_29297252
rs2939235	0	chr11_27546189_29297252
rs2939236	0	chr11_27546189_29297252
rs2939237	0	chr11_27546189_29297252
rs2942164	0	chr17_43191377_45287312
rs2942165	0	chr17_43191377_45287312
rs2942166	0	chr17_43191377_45287312
rs2942167	0	chr17_43191377_45287312
rs2942168	0	chr17_43191377_45287312
rs2942169	0	chr17_43191377_45287312
rs2942170	0	chr17_43191377_45287312
rs2942175	0	chr17_43191377_45287312
rs2942176	0	chr17_43191377_45287312
rs2942177	0	chr17_43191377_45287312
rs2942185	0	chr17_43191377_45287312
rs2942186	0	chr17_43191377_45287312
rs2942187	0	chr17_43191377_45287312
rs2942188	0	chr17_43191377_45287312
rs2943030	0	chr17_41794462_42794462
rs294334	0	chr11_29839400_30839400
rs294335	0	chr11_29839400_30839400
rs294336	0	chr11_29839400_30839400
rs294337	0	chr11_29839400_30839400
rs294338	0	chr11_29839400_30839400
rs294339	0	chr11_29839400_30839400
rs294340	0	chr11_29839400_30839400
rs294341	0	chr11_29839400_30839400
rs294342	0	chr11_29839400_30839400
rs294343	0	chr11_29839400_30839400
rs294344	0	chr11_29839400_30839400
rs294345	0	chr11_29839400_30839400
rs294346	0	chr11_29839400_30839400
rs294347	0	chr11_29839400_30839400
rs294348	0	chr11_29839400_30839400
rs294349	0	chr11_29839400_30839400
rs294351	0	chr11_29839400_30839400
rs294353	0	chr11_29839400_30839400
rs294354	0	chr11_29839400_30839400
rs294355	0	chr11_29839400_30839400
rs294356	0	chr11_29839400_30839400
rs294357	0	chr11_29839400_30839400
rs294358	0	chr11_29839400_30839400
rs294359	0	chr11_29839400_30839400
rs294360	0	chr11_29839400_30839400
rs294361	0	chr11_29839400_30839400
rs294363	0	chr11_29839400_30839400
rs294364	0	chr11_29839400_30839400
rs294365	0	chr11_29839400_30839400
rs294366	0	chr11_29839400_30839400
rs294367	0	chr11_29839400_30839400
rs294368	0	chr11_29839400_30839400
rs294369	0	chr11_29839400_30839400
rs2943691	0	chr12_57218965_58218965
rs2943692	0	chr12_57218965_58218965
rs2943693	0	chr12_57218965_58218965
rs2943696	0	chr12_57218965_58218965
rs294370	0	chr11_29839400_30839400
rs294371	0	chr11_29839400_30839400
rs294372	0	chr11_29839400_30839400
rs294373	0	chr11_29839400_30839400
rs294374	0	chr11_29839400_30839400
rs294375	0	chr11_29839400_30839400
rs294376	0	chr11_29839400_30839400
rs294377	0	chr11_29839400_30839400
rs294378	0	chr11_29839400_30839400
rs294379	0	chr11_29839400_30839400
rs294380	0	chr11_29839400_30839400
rs294381	0	chr11_29839400_30839400
rs294382	0	chr11_29839400_30839400
rs294384	0	chr11_29839400_30839400
rs294385	0	chr11_29839400_30839400
rs294386	0	chr11_29839400_30839400
rs294387	0	chr11_29839400_30839400
rs294388	0	chr11_29839400_30839400
rs294389	0	chr11_29839400_30839400
rs294390	0	chr11_29839400_30839400
rs294391	0	chr11_29839400_30839400
rs294392	0	chr11_29839400_30839400
rs294393	0	chr11_29839400_30839400
rs294394	0	chr11_29839400_30839400
rs294395	0	chr11_29839400_30839400
rs2944537	0	chr10_64157978_65157978
rs2944538	0	chr10_64157978_65157978
rs2944540	0	chr10_64157978_65157978
rs2944541	0	chr10_64157978_65157978
rs2944542	0	chr10_64157978_65157978
rs2945075	0	chr11_27546189_29297252
rs2945076	0	chr11_27546189_29297252
rs2945077	0	chr11_27546189_29297252
rs2945084	0	chr11_27546189_29297252
rs2945088	0	chr11_27546189_29297252
rs2945090	0	chr11_27546189_29297252
rs2945091	0	chr11_27546189_29297252
rs2945093	0	chr11_27546189_29297252
rs2945094	0	chr11_27546189_29297252
rs2945104	0	chr11_27546189_29297252
rs2945108	0	chr11_27546189_29297252
rs2945479	0	chr17_43191377_45287312
rs2947348	0	chr2_57467563_59119764
rs2947349	0	chr2_57467563_59119764
rs2947350	0	chr2_57467563_59119764
rs2947351	0	chr2_57467563_59119764
rs2949997	0	chr17_43191377_45287312
rs2950015	0	chr17_43191377_45287312
rs2950282	0	chr12_90378635_91378635
rs2950568	0	chr2_57467563_59119764
rs2950656	0	chr17_43191377_45287312
rs2950658	0	chr17_43191377_45287312
rs2950691	0	chr17_43191377_45287312
rs2950692	0	chr17_43191377_45287312
rs2950693	0	chr17_43191377_45287312
rs2950694	0	chr17_43191377_45287312
rs2950706	0	chr17_43191377_45287312
rs2952664	0	chr2_57467563_59119764
rs2953437	0	chr2_57467563_59119764
rs2953438	0	chr2_57467563_59119764
rs2953439	0	chr2_57467563_59119764
rs2953440	0	chr2_57467563_59119764
rs2953441	0	chr2_57467563_59119764
rs2953442	0	chr2_57467563_59119764
rs2953443	0	chr2_57467563_59119764
rs2953444	0	chr2_57467563_59119764
rs2955185	0	chr11_27546189_29297252
rs2955251	0	chr11_12730633_13865588
rs2955252	0	chr11_12730633_13865588
rs2955350	0	chr17_17277245_18277245
rs2955351	0	chr17_17277245_18277245
rs2955352	0	chr17_17277245_18277245
rs2955353	0	chr17_17277245_18277245
rs2955354	0	chr17_17277245_18277245
rs2955355	0	chr17_17277245_18277245
rs2955356	0	chr17_17277245_18277245
rs2955357	0	chr17_17277245_18277245
rs2955358	0	chr17_17277245_18277245
rs2955359	0	chr17_17277245_18277245
rs2955360	0	chr17_17277245_18277245
rs2955361	0	chr17_17277245_18277245
rs2955362	0	chr17_17277245_18277245
rs2955363	0	chr17_17277245_18277245
rs2955364	0	chr17_17277245_18277245
rs2955365	0	chr17_17277245_18277245
rs2955366	0	chr17_17277245_18277245
rs2955367	0	chr17_17277245_18277245
rs2955368	0	chr17_17277245_18277245
rs2955369	0	chr17_17277245_18277245
rs2955370	0	chr17_17277245_18277245
rs2955371	0	chr17_17277245_18277245
rs2955372	0	chr17_17277245_18277245
rs2955373	0	chr17_17277245_18277245
rs2955374	0	chr17_17277245_18277245
rs2955375	0	chr17_17277245_18277245
rs2955377	0	chr17_17277245_18277245
rs2955378	0	chr17_17277245_18277245
rs2955380	0	chr17_17277245_18277245
rs2955381	0	chr17_17277245_18277245
rs2955382	0	chr17_17277245_18277245
rs2955383	0	chr17_17277245_18277245
rs2955384	0	chr17_17277245_18277245
rs2955385	0	chr17_17277245_18277245
rs2955386	0	chr17_17277245_18277245
rs2955387	0	chr17_17277245_18277245
rs2956140	0	chr18_50946314_51946314
rs2956141	0	chr18_50946314_51946314
rs2956142	0	chr18_50946314_51946314
rs2956502	0	chr12_90378635_91378635
rs2957296	0	chr17_43191377_45287312
rs2957297	0	chr17_43191377_45287312
rs2957313	0	chr17_43191377_45287312
rs2958094	0	chr18_50946314_51946314
rs2958620	0	chr11_27546189_29297252
rs2958625	0	chr11_27546189_29297252
rs2958627	0	chr11_27546189_29297252
rs2958628	0	chr11_27546189_29297252
rs2958629	0	chr11_27546189_29297252
rs2958631	0	chr11_27546189_29297252
rs2958632	0	chr11_27546189_29297252
rs2958635	0	chr11_27546189_29297252
rs2958638	0	chr11_27546189_29297252
rs2958640	0	chr11_27546189_29297252
rs2958642	0	chr11_27546189_29297252
rs2958643	0	chr11_27546189_29297252
rs2959107	0	chr11_27546189_29297252
rs2959108	0	chr11_27546189_29297252
rs2959111	0	chr11_27546189_29297252
rs2959112	0	chr11_27546189_29297252
rs2959114	0	chr11_27546189_29297252
rs2959116	0	chr11_27546189_29297252
rs2959118	0	chr11_27546189_29297252
rs2959129	0	chr11_27546189_29297252
rs2959130	0	chr11_27546189_29297252
rs2959131	0	chr11_27546189_29297252
rs2959132	0	chr11_27546189_29297252
rs2959133	0	chr11_27546189_29297252
rs2959134	0	chr11_27546189_29297252
rs2959136	0	chr11_27546189_29297252
rs2959137	0	chr11_27546189_29297252
rs2959139	0	chr11_27546189_29297252
rs2959141	0	chr11_27546189_29297252
rs2959950	0	chr17_43191377_45287312
rs2959953	0	chr17_43191377_45287312
rs2959964	0	chr17_43191377_45287312
rs2959992	0	chr17_43191377_45287312
rs2960000	0	chr17_43191377_45287312
rs2969493	0	chr2_57467563_59119764
rs2969494	0	chr2_57467563_59119764
rs2969496	0	chr2_57467563_59119764
rs2970059	0	chr17_15735462_16735462
rs2970062	0	chr17_15735462_16735462
rs2970063	0	chr17_15735462_16735462
rs2970065	0	chr17_15735462_16735462
rs2970066	0	chr17_15735462_16735462
rs2970067	0	chr17_15735462_16735462
rs2974998	0	chr17_17277245_18277245
rs2974999	0	chr17_17277245_18277245
rs2975000	0	chr17_17277245_18277245
rs2975001	0	chr17_17277245_18277245
rs2975002	0	chr17_17277245_18277245
rs2975003	0	chr17_17277245_18277245
rs2975004	0	chr17_17277245_18277245
rs2975005	0	chr17_17277245_18277245
rs2981610	0	chr17_15735462_16735462
rs2981611	0	chr17_15735462_16735462
rs2981612	0	chr17_15735462_16735462
rs2981613	0	chr17_15735462_16735462
rs2981614	0	chr17_15735462_16735462
rs2981615	0	chr17_15735462_16735462
rs2981617	0	chr17_15735462_16735462
rs2982242	0	chr1_20621678_21947480
rs2983997	0	chr14_46330702_47330702
rs2985313	0	chr1_20621678_21947480
rs2993050	0	chr11_29839400_30839400
rs2993051	0	chr11_29839400_30839400
rs2997078	0	chr1_20621678_21947480
rs3000710	0	chr13_54718849_55820779
rs3000711	0	chr13_54718849_55820779
rs3000712	0	chr13_54718849_55820779
rs3000713	0	chr13_54718849_55820779
rs3001425	0	chr12_57218965_58218965
rs3001426	0	chr12_57218965_58218965
rs3001427	0	chr12_57218965_58218965
rs3001428	0	chr12_57218965_58218965
rs3007053	0	chr14_46330702_47330702
rs3007058	0	chr14_46330702_47330702
rs3007060	0	chr14_46330702_47330702
rs3007061	0	chr14_46330702_47330702
rs3007062	0	chr14_46330702_47330702
rs3007063	0	chr14_46330702_47330702
rs3007125	0	chr14_46330702_47330702
rs3007129	0	chr14_46330702_47330702
rs3007131	0	chr14_46330702_47330702
rs3007133	0	chr14_46330702_47330702
rs3007134	0	chr14_46330702_47330702
rs3007135	0	chr14_46330702_47330702
rs3010179	0	chr1_20621678_21947480
rs3010180	0	chr1_20621678_21947480
rs3016468	0	chr11_126221324_127221324
rs3017289	0	chr18_50946314_51946314
rs3017293	0	chr18_50946314_51946314
rs3017300	0	chr18_50946314_51946314
rs3017302	0	chr18_50946314_51946314
rs3017937	0	chr11_126221324_127221324
rs3017938	0	chr11_126221324_127221324
rs3018198	0	chr18_50946314_51946314
rs3018199	0	chr18_50946314_51946314
rs3018333	0	chr11_115308634_116308634
rs3018433	0	chr11_126221324_127221324
rs3018434	0	chr11_126221324_127221324
rs3018562	0	chr11_115308634_116308634
rs3018563	0	chr11_115308634_116308634
rs3018565	0	chr11_115308634_116308634
rs3018566	0	chr11_115308634_116308634
rs3018605	0	chr11_121680828_122680828
rs3024942	0	chr12_57218965_58218965
rs3024961	0	chr12_57218965_58218965
rs3024971	0	chr12_57218965_58218965
rs3024974	0	chr12_57218965_58218965
rs3024975	0	chr12_57218965_58218965
rs3024979	0	chr12_57218965_58218965
rs3024980	0	chr12_57218965_58218965
rs3024981	0	chr12_57218965_58218965
rs3024983	0	chr12_57218965_58218965
rs3024985	0	chr12_57218965_58218965
rs3026792	0	chr1_20621678_21947480
rs3026793	0	chr1_20621678_21947480
rs3026797	0	chr1_20621678_21947480
rs3026798	0	chr1_20621678_21947480
rs3026799	0	chr1_20621678_21947480
rs3026800	0	chr1_20621678_21947480
rs3026802	0	chr1_20621678_21947480
rs3026808	0	chr1_20621678_21947480
rs3026809	0	chr1_20621678_21947480
rs3026813	0	chr1_20621678_21947480
rs3026815	0	chr1_20621678_21947480
rs3026817	0	chr1_20621678_21947480
rs3026820	0	chr1_20621678_21947480
rs3026821	0	chr1_20621678_21947480
rs3026824	0	chr1_20621678_21947480
rs3026825	0	chr1_20621678_21947480
rs3026827	0	chr1_20621678_21947480
rs3026829	0	chr1_20621678_21947480
rs3026834	0	chr1_20621678_21947480
rs3026836	0	chr1_20621678_21947480
rs3026837	0	chr1_20621678_21947480
rs3026838	0	chr1_20621678_21947480
rs3026840	0	chr1_20621678_21947480
rs3026841	0	chr1_20621678_21947480
rs3026843	0	chr1_20621678_21947480
rs3026845	0	chr1_20621678_21947480
rs3026851	0	chr1_20621678_21947480
rs3026859	0	chr1_20621678_21947480
rs3026866	0	chr1_20621678_21947480
rs3026867	0	chr1_20621678_21947480
rs3026868	0	chr1_20621678_21947480
rs3026875	0	chr1_20621678_21947480
rs3026879	0	chr1_20621678_21947480
rs3026883	0	chr1_20621678_21947480
rs3026884	0	chr1_20621678_21947480
rs3026886	0	chr1_20621678_21947480
rs3026888	0	chr1_20621678_21947480
rs3026889	0	chr1_20621678_21947480
rs3026893	0	chr1_20621678_21947480
rs3026895	0	chr1_20621678_21947480
rs3026897	0	chr1_20621678_21947480
rs3026898	0	chr1_20621678_21947480
rs3026901	0	chr1_20621678_21947480
rs3026903	0	chr1_20621678_21947480
rs3026905	0	chr1_20621678_21947480
rs3026907	0	chr1_20621678_21947480
rs3026910	0	chr1_20621678_21947480
rs3026912	0	chr1_20621678_21947480
rs3026913	0	chr1_20621678_21947480
rs3026915	0	chr1_20621678_21947480
rs3026916	0	chr1_20621678_21947480
rs3026918	0	chr1_20621678_21947480
rs3064671	0	chr17_15735462_16735462
rs307207	0	chr11_12730633_13865588
rs307208	0	chr11_12730633_13865588
rs307210	0	chr11_12730633_13865588
rs307211	0	chr11_12730633_13865588
rs307216	0	chr11_12730633_13865588
rs307218	0	chr11_12730633_13865588
rs307220	0	chr11_12730633_13865588
rs307221	0	chr11_12730633_13865588
rs307222	0	chr11_12730633_13865588
rs307223	0	chr11_12730633_13865588
rs307226	0	chr11_12730633_13865588
rs307228	0	chr11_12730633_13865588
rs307230	0	chr11_12730633_13865588
rs307231	0	chr11_12730633_13865588
rs307232	0	chr11_12730633_13865588
rs307236	0	chr11_12730633_13865588
rs307239	0	chr11_12730633_13865588
rs307240	0	chr11_12730633_13865588
rs307241	0	chr11_12730633_13865588
rs307244	0	chr11_12730633_13865588
rs307245	0	chr11_12730633_13865588
rs307246	0	chr11_12730633_13865588
rs307247	0	chr11_12730633_13865588
rs307248	0	chr11_12730633_13865588
rs307250	0	chr11_12730633_13865588
rs307251	0	chr11_12730633_13865588
rs307252	0	chr11_12730633_13865588
rs307253	0	chr11_12730633_13865588
rs307254	0	chr11_12730633_13865588
rs307259	0	chr11_12730633_13865588
rs307260	0	chr11_12730633_13865588
rs3085753	0	chr12_22720079_23720079
rs3087534	0	chr17_43191377_45287312
rs3087678	0	chr11_121680828_122680828
rs3088136	0	chr1_205189807_206189807
rs3088175	0	chr17_17277245_18277245
rs3088233	0	chr17_17277245_18277245
rs3088347	0	chr17_41794462_42794462
rs3089	0	chr17_43191377_45287312
rs3094384	0	chr12_90378635_91378635
rs3095166	0	chr17_15735462_16735462
rs3095167	0	chr17_15735462_16735462
rs3095168	0	chr17_15735462_16735462
rs3095171	0	chr17_15735462_16735462
rs3095172	0	chr17_15735462_16735462
rs3095174	0	chr17_15735462_16735462
rs3096723	0	chr12_22720079_23720079
rs3098270	0	chr13_54718849_55820779
rs3098274	0	chr13_54718849_55820779
rs3098277	0	chr13_54718849_55820779
rs3098445	0	chr12_90378635_91378635
rs3098489	0	chr14_46330702_47330702
rs3098490	0	chr14_46330702_47330702
rs3098747	0	chr11_12730633_13865588
rs3098748	0	chr11_12730633_13865588
rs3098749	0	chr11_12730633_13865588
rs3098750	0	chr11_12730633_13865588
rs3098751	0	chr11_12730633_13865588
rs3099597	0	chr11_12730633_13865588
rs3099598	0	chr11_12730633_13865588
rs3099638	0	chr11_121680828_122680828
rs310041	0	chr11_12730633_13865588
rs310043	0	chr11_12730633_13865588
rs310045	0	chr11_12730633_13865588
rs310053	0	chr11_12730633_13865588
rs310057	0	chr11_12730633_13865588
rs310059	0	chr11_12730633_13865588
rs310061	0	chr11_12730633_13865588
rs310063	0	chr11_12730633_13865588
rs310064	0	chr11_12730633_13865588
rs310080	0	chr11_12730633_13865588
rs310082	0	chr11_12730633_13865588
rs310083	0	chr11_12730633_13865588
rs3101174	0	chr11_12730633_13865588
rs3101175	0	chr11_12730633_13865588
rs3101787	0	chr11_126221324_127221324
rs3101788	0	chr11_126221324_127221324
rs3101948	0	chr17_15735462_16735462
rs3101949	0	chr17_15735462_16735462
rs3101950	0	chr17_15735462_16735462
rs3101952	0	chr17_15735462_16735462
rs3101953	0	chr17_15735462_16735462
rs3101956	0	chr17_15735462_16735462
rs3101958	0	chr17_15735462_16735462
rs3101959	0	chr17_15735462_16735462
rs3102071	0	chr1_20621678_21947480
rs3102072	0	chr1_20621678_21947480
rs3105414	0	chr17_15735462_16735462
rs3107384	0	chr1_20621678_21947480
rs3107637	0	chr11_121680828_122680828
rs3107677	0	chr17_15735462_16735462
rs3108317	0	chr17_43191377_45287312
rs3109942	0	chr11_12730633_13865588
rs3109943	0	chr11_12730633_13865588
rs3110331	0	chr17_43191377_45287312
rs3112511	0	chr17_15735462_16735462
rs3112513	0	chr17_15735462_16735462
rs3112518	0	chr17_15735462_16735462
rs3112520	0	chr17_15735462_16735462
rs3112521	0	chr17_15735462_16735462
rs3112522	0	chr17_15735462_16735462
rs3112524	0	chr17_15735462_16735462
rs3112525	0	chr17_15735462_16735462
rs3112526	0	chr17_15735462_16735462
rs3112527	0	chr17_15735462_16735462
rs3113734	0	chr12_90378635_91378635
rs3113735	0	chr12_90378635_91378635
rs3114294	0	chr17_15735462_16735462
rs3114295	0	chr17_15735462_16735462
rs3114296	0	chr17_15735462_16735462
rs3114297	0	chr17_15735462_16735462
rs3114301	0	chr17_15735462_16735462
rs3118184	0	chr13_54718849_55820779
rs3118185	0	chr13_54718849_55820779
rs3118186	0	chr13_54718849_55820779
rs3118187	0	chr13_54718849_55820779
rs3118189	0	chr13_54718849_55820779
rs3118190	0	chr13_54718849_55820779
rs3118191	0	chr13_54718849_55820779
rs3118192	0	chr13_54718849_55820779
rs3118193	0	chr13_54718849_55820779
rs3118194	0	chr13_54718849_55820779
rs3118195	0	chr13_54718849_55820779
rs3118197	0	chr13_54718849_55820779
rs3118198	0	chr13_54718849_55820779
rs3120601	0	chr11_29839400_30839400
rs3120844	0	chr13_54718849_55820779
rs3120845	0	chr13_54718849_55820779
rs3120846	0	chr13_54718849_55820779
rs3120847	0	chr13_54718849_55820779
rs3120848	0	chr13_54718849_55820779
rs3120849	0	chr13_54718849_55820779
rs3120850	0	chr13_54718849_55820779
rs3120851	0	chr13_54718849_55820779
rs3120852	0	chr13_54718849_55820779
rs3120855	0	chr13_54718849_55820779
rs3120856	0	chr13_54718849_55820779
rs3120857	0	chr13_54718849_55820779
rs3120858	0	chr13_54718849_55820779
rs3120862	0	chr13_54718849_55820779
rs3120863	0	chr13_54718849_55820779
rs3120864	0	chr13_54718849_55820779
rs3120865	0	chr13_54718849_55820779
rs3120866	0	chr13_54718849_55820779
rs3120867	0	chr13_54718849_55820779
rs3120868	0	chr13_54718849_55820779
rs3120869	0	chr13_54718849_55820779
rs3120871	0	chr13_54718849_55820779
rs3120872	0	chr13_54718849_55820779
rs3120874	0	chr13_54718849_55820779
rs3120875	0	chr13_54718849_55820779
rs3120878	0	chr13_54718849_55820779
rs3120879	0	chr13_54718849_55820779
rs3120880	0	chr13_54718849_55820779
rs3120881	0	chr13_54718849_55820779
rs3120882	0	chr13_54718849_55820779
rs3120883	0	chr13_54718849_55820779
rs3120884	0	chr13_54718849_55820779
rs3120886	0	chr13_54718849_55820779
rs3120887	0	chr13_54718849_55820779
rs3120890	0	chr13_54718849_55820779
rs3120891	0	chr13_54718849_55820779
rs3120893	0	chr13_54718849_55820779
rs3121071	0	chr1_20621678_21947480
rs3121206	0	chr1_20621678_21947480
rs3121394	0	chr1_20621678_21947480
rs3121395	0	chr1_20621678_21947480
rs3121679	0	chr1_20621678_21947480
rs3121680	0	chr1_20621678_21947480
rs3121681	0	chr1_20621678_21947480
rs3122929	0	chr12_57218965_58218965
rs3125160	0	chr1_20621678_21947480
rs3125161	0	chr1_20621678_21947480
rs3125736	0	chr13_54718849_55820779
rs3125738	0	chr13_54718849_55820779
rs3125742	0	chr13_54718849_55820779
rs3125746	0	chr13_54718849_55820779
rs3125750	0	chr13_54718849_55820779
rs3125753	0	chr13_54718849_55820779
rs3125754	0	chr13_54718849_55820779
rs3125755	0	chr13_54718849_55820779
rs3125756	0	chr13_54718849_55820779
rs3125758	0	chr13_54718849_55820779
rs3125759	0	chr13_54718849_55820779
rs3125760	0	chr13_54718849_55820779
rs3125761	0	chr13_54718849_55820779
rs3125763	0	chr13_54718849_55820779
rs3125764	0	chr13_54718849_55820779
rs3125765	0	chr13_54718849_55820779
rs3125769	0	chr13_54718849_55820779
rs3125770	0	chr13_54718849_55820779
rs3125771	0	chr13_54718849_55820779
rs3131712	0	chr1_20621678_21947480
rs3131713	0	chr1_20621678_21947480
rs3131714	0	chr1_20621678_21947480
rs3133147	0	chr11_126221324_127221324
rs3133148	0	chr11_126221324_127221324
rs3133421	0	chr11_126221324_127221324
rs3133434	0	chr11_115308634_116308634
rs3133435	0	chr11_115308634_116308634
rs314465	0	chr11_115308634_116308634
rs314468	0	chr11_115308634_116308634
rs314469	0	chr11_115308634_116308634
rs314472	0	chr11_115308634_116308634
rs314473	0	chr11_115308634_116308634
rs314474	0	chr11_115308634_116308634
rs314475	0	chr11_115308634_116308634
rs314476	0	chr11_115308634_116308634
rs314477	0	chr11_115308634_116308634
rs314478	0	chr11_115308634_116308634
rs314480	0	chr11_115308634_116308634
rs314481	0	chr11_115308634_116308634
rs314489	0	chr11_115308634_116308634
rs314490	0	chr11_115308634_116308634
rs314491	0	chr11_115308634_116308634
rs314492	0	chr11_115308634_116308634
rs314493	0	chr11_115308634_116308634
rs314494	0	chr11_115308634_116308634
rs314495	0	chr11_115308634_116308634
rs314496	0	chr11_115308634_116308634
rs314497	0	chr11_115308634_116308634
rs314500	0	chr11_115308634_116308634
rs314501	0	chr11_115308634_116308634
rs314502	0	chr11_115308634_116308634
rs314503	0	chr11_115308634_116308634
rs314504	0	chr11_115308634_116308634
rs314508	0	chr11_115308634_116308634
rs314509	0	chr11_115308634_116308634
rs314511	0	chr11_115308634_116308634
rs314512	0	chr11_115308634_116308634
rs314513	0	chr11_115308634_116308634
rs314515	0	chr11_115308634_116308634
rs314517	0	chr11_115308634_116308634
rs3178151	0	chr17_43191377_45287312
rs3180780	0	chr17_43191377_45287312
rs3180912	0	chr17_41794462_42794462
rs3183702	0	chr17_17277245_18277245
rs3186976	0	chr17_43191377_45287312
rs3198	0	chr15_46671631_48092610
rs319840	0	chr2_115326318_116449616
rs319841	0	chr2_115326318_116449616
rs319842	0	chr2_115326318_116449616
rs319843	0	chr2_115326318_116449616
rs319844	0	chr2_115326318_116449616
rs319845	0	chr2_115326318_116449616
rs319846	0	chr2_115326318_116449616
rs319847	0	chr2_115326318_116449616
rs319848	0	chr2_115326318_116449616
rs319849	0	chr2_115326318_116449616
rs319850	0	chr2_115326318_116449616
rs319851	0	chr2_115326318_116449616
rs319852	0	chr2_115326318_116449616
rs319853	0	chr2_115326318_116449616
rs319854	0	chr2_115326318_116449616
rs319855	0	chr2_115326318_116449616
rs319856	0	chr2_115326318_116449616
rs319857	0	chr2_115326318_116449616
rs319858	0	chr2_115326318_116449616
rs319860	0	chr2_115326318_116449616
rs3200241	0	chr17_41794462_42794462
rs3200254	0	chr1_20621678_21947480
rs3200255	0	chr1_20621678_21947480
rs3204635	0	chr12_57218965_58218965
rs3210952	0	chr1_205189807_206189807
rs3211105	0	chr10_64157978_65157978
rs3211602	0	chr12_57218965_58218965
rs3211620	0	chr12_57218965_58218965
rs3212313	0	chr11_126221324_127221324
rs3218781	0	chr18_50946314_51946314
rs3218784	0	chr18_50946314_51946314
rs3218786	0	chr18_50946314_51946314
rs3218788	0	chr18_50946314_51946314
rs324010	0	chr12_57218965_58218965
rs324011	0	chr12_57218965_58218965
rs324012	0	chr12_57218965_58218965
rs324013	0	chr12_57218965_58218965
rs324014	0	chr12_57218965_58218965
rs324015	0	chr12_57218965_58218965
rs324017	0	chr12_57218965_58218965
rs324018	0	chr12_57218965_58218965
rs324019	0	chr12_57218965_58218965
rs324020	0	chr12_57218965_58218965
rs324021	0	chr12_57218965_58218965
rs3371	0	chr15_46671631_48092610
rs33922117	0	chr18_50946314_51946314
rs33927108	0	chr12_57218965_58218965
rs33936601	0	chr1_20621678_21947480
rs33937991	0	chr11_27546189_29297252
rs33943971	0	chr1_205189807_206189807
rs33944319	0	chr1_20621678_21947480
rs33962952	0	chr12_57218965_58218965
rs33984495	0	chr11_12730633_13865588
rs33996125	0	chr1_20621678_21947480
rs33997182	0	chr17_17277245_18277245
rs33999009	0	chr2_57467563_59119764
rs34001481	0	chr2_115326318_116449616
rs34003104	0	chr2_115326318_116449616
rs34003936	0	chr2_57467563_59119764
rs34005655	0	chr1_20621678_21947480
rs34006043	0	chr17_43191377_45287312
rs34007569	0	chr2_115326318_116449616
rs34008486	0	chr18_50946314_51946314
rs34008514	0	chr17_43191377_45287312
rs34008603	0	chr2_115326318_116449616
rs34008697	0	chr1_205189807_206189807
rs34013524	0	chr13_54718849_55820779
rs34015277	0	chr11_12730633_13865588
rs34016875	0	chr12_90378635_91378635
rs34018069	0	chr11_27546189_29297252
rs34018384	0	chr2_115326318_116449616
rs34018943	0	chr17_43191377_45287312
rs34020660	0	chr11_126221324_127221324
rs34021154	0	chr2_57467563_59119764
rs34021185	0	chr11_12730633_13865588
rs34023023	0	chr2_57467563_59119764
rs34027281	0	chr1_20621678_21947480
rs34028982	0	chr11_126221324_127221324
rs34032726	0	chr2_57467563_59119764
rs34033361	0	chr1_20621678_21947480
rs34033403	0	chr11_126221324_127221324
rs34034578	0	chr11_29839400_30839400
rs34038545	0	chr17_43191377_45287312
rs34040863	0	chr2_115326318_116449616
rs34043286	0	chr17_43191377_45287312
rs34043390	0	chr11_27546189_29297252
rs34045187	0	chr13_54718849_55820779
rs34046424	0	chr17_43191377_45287312
rs34046433	0	chr17_15735462_16735462
rs34046754	0	chr13_54718849_55820779
rs34048040	0	chr1_20621678_21947480
rs34048404	0	chr1_20621678_21947480
rs34048727	0	chr11_115308634_116308634
rs34049809	0	chr12_22720079_23720079
rs34051464	0	chr11_12730633_13865588
rs34051598	0	chr2_115326318_116449616
rs34058965	0	chr2_57467563_59119764
rs34059417	0	chr15_46671631_48092610
rs34060224	0	chr14_46330702_47330702
rs34061719	0	chr11_12730633_13865588
rs34062186	0	chr17_43191377_45287312
rs34063617	0	chr17_43191377_45287312
rs34064097	0	chr10_64157978_65157978
rs34064613	0	chr12_22720079_23720079
rs34066137	0	chr17_43191377_45287312
rs34066148	0	chr11_121680828_122680828
rs34071200	0	chr18_50946314_51946314
rs34072187	0	chr17_43191377_45287312
rs34072914	0	chr17_43191377_45287312
rs34073963	0	chr12_57218965_58218965
rs34075240	0	chr17_17277245_18277245
rs34077028	0	chr13_54718849_55820779
rs34081829	0	chr1_20621678_21947480
rs34082275	0	chr1_20621678_21947480
rs34082731	0	chr1_205189807_206189807
rs34086240	0	chr11_29839400_30839400
rs34087664	0	chr1_20621678_21947480
rs34087906	0	chr1_205189807_206189807
rs34088692	0	chr11_115308634_116308634
rs34090671	0	chr11_27546189_29297252
rs34090973	0	chr17_41794462_42794462
rs34091297	0	chr11_126221324_127221324
rs34094847	0	chr17_43191377_45287312
rs34095989	0	chr12_57218965_58218965
rs34097347	0	chr17_43191377_45287312
rs34099486	0	chr1_205189807_206189807
rs34101129	0	chr2_57467563_59119764
rs34103393	0	chr1_205189807_206189807
rs34104358	0	chr17_43191377_45287312
rs34106588	0	chr10_64157978_65157978
rs34109630	0	chr11_12730633_13865588
rs34112159	0	chr15_46671631_48092610
rs34113556	0	chr18_50946314_51946314
rs34117042	0	chr15_46671631_48092610
rs34117783	0	chr12_22720079_23720079
rs34119992	0	chr10_64157978_65157978
rs34122173	0	chr18_50946314_51946314
rs34122353	0	chr11_121680828_122680828
rs34124020	0	chr15_46671631_48092610
rs34126513	0	chr1_20621678_21947480
rs34126615	0	chr1_20621678_21947480
rs34128457	0	chr11_27546189_29297252
rs34129330	0	chr1_20621678_21947480
rs34133632	0	chr12_57218965_58218965
rs34136461	0	chr11_126221324_127221324
rs34140584	0	chr2_115326318_116449616
rs34140834	0	chr2_115326318_116449616
rs34140872	0	chr11_27546189_29297252
rs34143639	0	chr11_121680828_122680828
rs34143693	0	chr18_50946314_51946314
rs34144641	0	chr10_64157978_65157978
rs34146356	0	chr10_64157978_65157978
rs34148132	0	chr11_12730633_13865588
rs34148351	0	chr17_15735462_16735462
rs34149032	0	chr11_12730633_13865588
rs34149323	0	chr2_57467563_59119764
rs34150000	0	chr11_27546189_29297252
rs34150118	0	chr13_54718849_55820779
rs34152020	0	chr20_20906032_21984039
rs34152995	0	chr11_115308634_116308634
rs34154499	0	chr1_20621678_21947480
rs34156747	0	chr10_64157978_65157978
rs34160346	0	chr18_50946314_51946314
rs34160414	0	chr12_57218965_58218965
rs34160446	0	chr2_115326318_116449616
rs34161974	0	chr11_12730633_13865588
rs34162186	0	chr18_50946314_51946314
rs34162257	0	chr12_57218965_58218965
rs34163044	0	chr18_50946314_51946314
rs34166276	0	chr17_15735462_16735462
rs34166664	0	chr11_115308634_116308634
rs34168937	0	chr2_115326318_116449616
rs34169505	0	chr1_205189807_206189807
rs34171134	0	chr13_54718849_55820779
rs34171979	0	chr14_46330702_47330702
rs34172875	0	chr18_50946314_51946314
rs34173464	0	chr11_121680828_122680828
rs34174255	0	chr11_12730633_13865588
rs34174655	0	chr17_43191377_45287312
rs34175062	0	chr1_20621678_21947480
rs34175292	0	chr14_46330702_47330702
rs34175354	0	chr11_121680828_122680828
rs34176968	0	chr12_90378635_91378635
rs34178125	0	chr17_41794462_42794462
rs34178700	0	chr14_46330702_47330702
rs34179824	0	chr18_50946314_51946314
rs3418	0	chr17_43191377_45287312
rs34180564	0	chr11_126221324_127221324
rs34181394	0	chr12_57218965_58218965
rs34186148	0	chr17_43191377_45287312
rs34186462	0	chr12_57218965_58218965
rs34187368	0	chr18_50946314_51946314
rs34188368	0	chr11_12730633_13865588
rs34188630	0	chr2_57467563_59119764
rs34188653	0	chr10_64157978_65157978
rs34190121	0	chr1_205189807_206189807
rs34191082	0	chr11_126221324_127221324
rs34191187	0	chr2_57467563_59119764
rs34192401	0	chr17_15735462_16735462
rs34193126	0	chr1_205189807_206189807
rs34194083	0	chr2_57467563_59119764
rs34194501	0	chr13_54718849_55820779
rs34195569	0	chr17_43191377_45287312
rs34195762	0	chr2_115326318_116449616
rs34196137	0	chr11_126221324_127221324
rs34196302	0	chr13_54718849_55820779
rs34197465	0	chr17_41794462_42794462
rs34198001	0	chr17_43191377_45287312
rs34199804	0	chr2_115326318_116449616
rs34200710	0	chr14_46330702_47330702
rs34201474	0	chr2_57467563_59119764
rs34202395	0	chr11_12730633_13865588
rs34202408	0	chr11_126221324_127221324
rs34204266	0	chr10_64157978_65157978
rs34205770	0	chr2_115326318_116449616
rs34208147	0	chr17_17277245_18277245
rs34210014	0	chr13_54718849_55820779
rs34210428	0	chr11_115308634_116308634
rs34211253	0	chr17_43191377_45287312
rs34214316	0	chr11_121680828_122680828
rs34215257	0	chr1_20621678_21947480
rs34216789	0	chr15_46671631_48092610
rs34218889	0	chr15_46671631_48092610
rs34219338	0	chr1_205189807_206189807
rs34219345	0	chr11_115308634_116308634
rs34223567	0	chr17_15735462_16735462
rs34223618	0	chr11_29839400_30839400
rs34228780	0	chr15_46671631_48092610
rs34230284	0	chr2_115326318_116449616
rs34230763	0	chr17_15735462_16735462
rs34232018	0	chr14_46330702_47330702
rs34232809	0	chr2_115326318_116449616
rs34233452	0	chr11_29839400_30839400
rs34233846	0	chr10_64157978_65157978
rs34234618	0	chr11_29839400_30839400
rs34235411	0	chr1_20621678_21947480
rs34236456	0	chr2_115326318_116449616
rs34236618	0	chr17_15735462_16735462
rs34237126	0	chr10_64157978_65157978
rs34237922	0	chr12_57218965_58218965
rs34238337	0	chr12_90378635_91378635
rs34239003	0	chr1_205189807_206189807
rs34239727	0	chr1_20621678_21947480
rs34239920	0	chr17_41794462_42794462
rs34243080	0	chr17_15735462_16735462
rs34243180	0	chr11_115308634_116308634
rs34243760	0	chr17_17277245_18277245
rs34244565	0	chr1_205189807_206189807
rs34244858	0	chr18_50946314_51946314
rs34247040	0	chr11_27546189_29297252
rs34247258	0	chr11_115308634_116308634
rs34248271	0	chr11_121680828_122680828
rs34248281	0	chr1_20621678_21947480
rs34249022	0	chr18_50946314_51946314
rs34249794	0	chr2_57467563_59119764
rs34252061	0	chr13_54718849_55820779
rs34253098	0	chr12_57218965_58218965
rs34253669	0	chr1_20621678_21947480
rs34257140	0	chr17_41794462_42794462
rs34259852	0	chr11_12730633_13865588
rs34262267	0	chr20_20906032_21984039
rs34263283	0	chr1_20621678_21947480
rs34263825	0	chr12_57218965_58218965
rs34265780	0	chr1_205189807_206189807
rs34265911	0	chr2_57467563_59119764
rs34267730	0	chr18_50946314_51946314
rs34268232	0	chr1_20621678_21947480
rs34268763	0	chr11_121680828_122680828
rs34269305	0	chr20_20906032_21984039
rs34271193	0	chr12_57218965_58218965
rs34271337	0	chr17_43191377_45287312
rs34271700	0	chr11_126221324_127221324
rs34272284	0	chr14_46330702_47330702
rs34275526	0	chr11_12730633_13865588
rs34277268	0	chr2_57467563_59119764
rs34277475	0	chr1_205189807_206189807
rs34279504	0	chr2_115326318_116449616
rs34280864	0	chr11_121680828_122680828
rs34282633	0	chr2_57467563_59119764
rs34282646	0	chr15_46671631_48092610
rs34283238	0	chr11_12730633_13865588
rs34283254	0	chr17_43191377_45287312
rs34283763	0	chr10_64157978_65157978
rs34283814	0	chr11_115308634_116308634
rs34284450	0	chr10_64157978_65157978
rs34284484	0	chr13_54718849_55820779
rs34285886	0	chr12_57218965_58218965
rs34286126	0	chr11_115308634_116308634
rs34286598	0	chr2_57467563_59119764
rs34286746	0	chr18_50946314_51946314
rs34286926	0	chr17_43191377_45287312
rs34287580	0	chr2_57467563_59119764
rs34292017	0	chr1_20621678_21947480
rs34298186	0	chr2_115326318_116449616
rs34299154	0	chr10_64157978_65157978
rs34299501	0	chr17_17277245_18277245
rs34300023	0	chr15_46671631_48092610
rs34300711	0	chr14_46330702_47330702
rs34301313	0	chr2_115326318_116449616
rs34302961	0	chr2_57467563_59119764
rs34303351	0	chr11_27546189_29297252
rs34303488	0	chr17_43191377_45287312
rs34304301	0	chr11_115308634_116308634
rs34305386	0	chr1_205189807_206189807
rs34307396	0	chr11_27546189_29297252
rs34307906	0	chr2_57467563_59119764
rs34310773	0	chr1_205189807_206189807
rs34311598	0	chr11_12730633_13865588
rs34314554	0	chr17_43191377_45287312
rs34315130	0	chr18_50946314_51946314
rs34315655	0	chr12_57218965_58218965
rs34316596	0	chr10_64157978_65157978
rs34316644	0	chr18_50946314_51946314
rs34316808	0	chr17_43191377_45287312
rs34317474	0	chr20_20906032_21984039
rs34317542	0	chr12_22720079_23720079
rs34321410	0	chr14_46330702_47330702
rs34323534	0	chr1_20621678_21947480
rs34326576	0	chr1_20621678_21947480
rs34327323	0	chr1_20621678_21947480
rs34328909	0	chr18_50946314_51946314
rs34330925	0	chr17_43191377_45287312
rs34331523	0	chr10_64157978_65157978
rs34331598	0	chr17_15735462_16735462
rs34331903	0	chr11_12730633_13865588
rs34332304	0	chr11_12730633_13865588
rs34334380	0	chr1_20621678_21947480
rs34334448	0	chr11_115308634_116308634
rs34334979	0	chr2_115326318_116449616
rs34335951	0	chr2_57467563_59119764
rs34336326	0	chr10_64157978_65157978
rs34337585	0	chr11_12730633_13865588
rs34337978	0	chr11_27546189_29297252
rs34339023	0	chr14_46330702_47330702
rs34339385	0	chr11_121680828_122680828
rs34341041	0	chr11_12730633_13865588
rs34341423	0	chr14_46330702_47330702
rs34341612	0	chr11_12730633_13865588
rs34342599	0	chr11_121680828_122680828
rs34344304	0	chr11_29839400_30839400
rs34344720	0	chr2_57467563_59119764
rs34347249	0	chr1_20621678_21947480
rs34349382	0	chr17_17277245_18277245
rs34349514	0	chr2_115326318_116449616
rs34350423	0	chr2_115326318_116449616
rs34351528	0	chr11_27546189_29297252
rs34351630	0	chr17_15735462_16735462
rs34357151	0	chr18_50946314_51946314
rs34357760	0	chr11_27546189_29297252
rs34359134	0	chr12_57218965_58218965
rs34359486	0	chr17_41794462_42794462
rs34363102	0	chr11_12730633_13865588
rs34363898	0	chr17_43191377_45287312
rs34364340	0	chr11_126221324_127221324
rs34365655	0	chr17_41794462_42794462
rs34365905	0	chr12_90378635_91378635
rs34366283	0	chr18_50946314_51946314
rs34367430	0	chr1_20621678_21947480
rs34368760	0	chr14_46330702_47330702
rs34369393	0	chr11_12730633_13865588
rs34371734	0	chr15_46671631_48092610
rs34372889	0	chr11_121680828_122680828
rs34373496	0	chr11_121680828_122680828
rs34374132	0	chr2_115326318_116449616
rs34375346	0	chr11_12730633_13865588
rs34378031	0	chr11_27546189_29297252
rs34378656	0	chr1_205189807_206189807
rs34379038	0	chr14_46330702_47330702
rs34379767	0	chr11_27546189_29297252
rs34382435	0	chr13_54718849_55820779
rs34382712	0	chr11_115308634_116308634
rs34382758	0	chr12_22720079_23720079
rs34383604	0	chr1_20621678_21947480
rs34384324	0	chr10_64157978_65157978
rs34386313	0	chr14_46330702_47330702
rs34386696	0	chr1_205189807_206189807
rs34389187	0	chr17_17277245_18277245
rs34391029	0	chr11_121680828_122680828
rs34393237	0	chr2_57467563_59119764
rs34393552	0	chr12_57218965_58218965
rs34394954	0	chr15_46671631_48092610
rs34395602	0	chr11_126221324_127221324
rs34395753	0	chr18_50946314_51946314
rs34397544	0	chr17_15735462_16735462
rs34398639	0	chr12_57218965_58218965
rs34400957	0	chr18_50946314_51946314
rs34403052	0	chr1_20621678_21947480
rs34404312	0	chr11_126221324_127221324
rs34406312	0	chr14_46330702_47330702
rs34407467	0	chr11_12730633_13865588
rs34407974	0	chr17_17277245_18277245
rs34410887	0	chr17_15735462_16735462
rs34411626	0	chr1_205189807_206189807
rs34412078	0	chr13_54718849_55820779
rs34413537	0	chr11_121680828_122680828
rs34414794	0	chr12_57218965_58218965
rs34415638	0	chr12_22720079_23720079
rs34416056	0	chr17_43191377_45287312
rs34417666	0	chr11_12730633_13865588
rs34419652	0	chr17_15735462_16735462
rs34423273	0	chr2_115326318_116449616
rs34425487	0	chr11_115308634_116308634
rs34425688	0	chr2_115326318_116449616
rs34427299	0	chr18_50946314_51946314
rs34428304	0	chr18_50946314_51946314
rs34429179	0	chr12_90378635_91378635
rs34429458	0	chr10_64157978_65157978
rs34429580	0	chr1_20621678_21947480
rs34431496	0	chr11_12730633_13865588
rs34432554	0	chr18_50946314_51946314
rs34434158	0	chr17_17277245_18277245
rs34434834	0	chr11_126221324_127221324
rs34436044	0	chr17_41794462_42794462
rs34437359	0	chr18_50946314_51946314
rs34438449	0	chr13_54718849_55820779
rs34439790	0	chr1_205189807_206189807
rs34443353	0	chr11_12730633_13865588
rs34444635	0	chr1_20621678_21947480
rs34447962	0	chr12_90378635_91378635
rs34449649	0	chr2_115326318_116449616
rs34451491	0	chr1_205189807_206189807
rs34452147	0	chr11_115308634_116308634
rs34452566	0	chr11_27546189_29297252
rs34452857	0	chr17_43191377_45287312
rs34453452	0	chr12_57218965_58218965
rs34454218	0	chr17_15735462_16735462
rs34455996	0	chr11_27546189_29297252
rs34456316	0	chr11_115308634_116308634
rs34456865	0	chr2_115326318_116449616
rs34458873	0	chr10_64157978_65157978
rs34459185	0	chr20_20906032_21984039
rs34462176	0	chr2_57467563_59119764
rs34463330	0	chr12_90378635_91378635
rs34464355	0	chr2_115326318_116449616
rs34465449	0	chr17_43191377_45287312
rs34465459	0	chr12_57218965_58218965
rs34466283	0	chr1_20621678_21947480
rs34470137	0	chr11_27546189_29297252
rs34470657	0	chr10_64157978_65157978
rs34474249	0	chr17_17277245_18277245
rs34475898	0	chr11_126221324_127221324
rs34478304	0	chr2_57467563_59119764
rs34480933	0	chr15_46671631_48092610
rs34482810	0	chr11_115308634_116308634
rs34484169	0	chr13_54718849_55820779
rs34484481	0	chr17_17277245_18277245
rs34484591	0	chr12_57218965_58218965
rs34484764	0	chr2_57467563_59119764
rs34485877	0	chr17_41794462_42794462
rs34486885	0	chr2_115326318_116449616
rs34487664	0	chr11_29839400_30839400
rs34488670	0	chr15_46671631_48092610
rs34491125	0	chr10_64157978_65157978
rs34493874	0	chr11_12730633_13865588
rs34494790	0	chr12_90378635_91378635
rs34495487	0	chr2_57467563_59119764
rs34496709	0	chr15_46671631_48092610
rs34496970	0	chr11_115308634_116308634
rs34500631	0	chr14_46330702_47330702
rs34504414	0	chr12_22720079_23720079
rs34505337	0	chr12_57218965_58218965
rs34505586	0	chr11_27546189_29297252
rs34506793	0	chr15_46671631_48092610
rs34508315	0	chr1_205189807_206189807
rs34508816	0	chr11_29839400_30839400
rs34511355	0	chr10_64157978_65157978
rs34512095	0	chr1_20621678_21947480
rs34512721	0	chr11_27546189_29297252
rs34513568	0	chr1_20621678_21947480
rs34513909	0	chr12_57218965_58218965
rs34515557	0	chr10_64157978_65157978
rs34517924	0	chr17_43191377_45287312
rs34518518	0	chr12_57218965_58218965
rs34520788	0	chr2_57467563_59119764
rs34523749	0	chr11_121680828_122680828
rs34524684	0	chr1_20621678_21947480
rs34525542	0	chr11_12730633_13865588
rs34525824	0	chr14_46330702_47330702
rs34526324	0	chr12_22720079_23720079
rs34527929	0	chr17_43191377_45287312
rs34528759	0	chr11_126221324_127221324
rs34529998	0	chr1_20621678_21947480
rs34530426	0	chr1_20621678_21947480
rs34531333	0	chr12_90378635_91378635
rs34531934	0	chr17_17277245_18277245
rs34533699	0	chr10_64157978_65157978
rs34534585	0	chr1_20621678_21947480
rs34536535	0	chr13_54718849_55820779
rs34536992	0	chr1_20621678_21947480
rs34537802	0	chr15_46671631_48092610
rs34540611	0	chr13_54718849_55820779
rs34541162	0	chr11_12730633_13865588
rs34541672	0	chr2_115326318_116449616
rs34542078	0	chr12_90378635_91378635
rs34542787	0	chr14_46330702_47330702
rs34543205	0	chr11_12730633_13865588
rs34545166	0	chr11_12730633_13865588
rs34546258	0	chr2_57467563_59119764
rs34547116	0	chr11_12730633_13865588
rs34548197	0	chr11_27546189_29297252
rs34552280	0	chr1_205189807_206189807
rs34553628	0	chr2_115326318_116449616
rs34554486	0	chr12_57218965_58218965
rs34554534	0	chr1_20621678_21947480
rs34556232	0	chr2_57467563_59119764
rs34557224	0	chr14_46330702_47330702
rs34559324	0	chr2_115326318_116449616
rs34560189	0	chr2_57467563_59119764
rs34560638	0	chr11_12730633_13865588
rs34562456	0	chr11_12730633_13865588
rs34562831	0	chr17_43191377_45287312
rs34565941	0	chr17_43191377_45287312
rs34568091	0	chr10_64157978_65157978
rs34571320	0	chr13_54718849_55820779
rs34571660	0	chr11_126221324_127221324
rs34572608	0	chr15_46671631_48092610
rs34572942	0	chr17_15735462_16735462
rs34573107	0	chr11_12730633_13865588
rs34574366	0	chr2_57467563_59119764
rs34575086	0	chr11_29839400_30839400
rs34577247	0	chr12_57218965_58218965
rs34577506	0	chr17_15735462_16735462
rs34578168	0	chr11_121680828_122680828
rs34579278	0	chr17_43191377_45287312
rs34579536	0	chr17_43191377_45287312
rs34583671	0	chr12_90378635_91378635
rs34584935	0	chr15_46671631_48092610
rs34585665	0	chr14_46330702_47330702
rs34588274	0	chr11_12730633_13865588
rs34589323	0	chr11_126221324_127221324
rs34589358	0	chr11_12730633_13865588
rs3459	0	chr11_27546189_29297252
rs34591558	0	chr13_54718849_55820779
rs34592440	0	chr12_22720079_23720079
rs34593052	0	chr17_43191377_45287312
rs34594164	0	chr14_46330702_47330702
rs34594737	0	chr11_27546189_29297252
rs34597051	0	chr17_41794462_42794462
rs34597513	0	chr15_46671631_48092610
rs34598931	0	chr11_12730633_13865588
rs34600358	0	chr11_27546189_29297252
rs34602121	0	chr1_20621678_21947480
rs34603929	0	chr10_64157978_65157978
rs34604665	0	chr2_57467563_59119764
rs34605481	0	chr1_205189807_206189807
rs34605986	0	chr1_20621678_21947480
rs34606094	0	chr1_205189807_206189807
rs34606590	0	chr17_15735462_16735462
rs34608030	0	chr14_46330702_47330702
rs34608243	0	chr11_121680828_122680828
rs34608985	0	chr17_43191377_45287312
rs34609754	0	chr2_57467563_59119764
rs34609938	0	chr11_29839400_30839400
rs34610729	0	chr2_115326318_116449616
rs34612154	0	chr11_12730633_13865588
rs34612505	0	chr12_90378635_91378635
rs34612686	0	chr20_20906032_21984039
rs34613117	0	chr2_115326318_116449616
rs34613444	0	chr2_57467563_59119764
rs34614177	0	chr11_121680828_122680828
rs34615665	0	chr2_115326318_116449616
rs34618406	0	chr11_115308634_116308634
rs34619181	0	chr17_43191377_45287312
rs34619944	0	chr11_126221324_127221324
rs34620073	0	chr17_15735462_16735462
rs34620456	0	chr2_115326318_116449616
rs34621213	0	chr11_12730633_13865588
rs34627791	0	chr11_12730633_13865588
rs34627824	0	chr1_20621678_21947480
rs34628114	0	chr12_90378635_91378635
rs34630474	0	chr10_64157978_65157978
rs34630595	0	chr13_54718849_55820779
rs34632941	0	chr10_64157978_65157978
rs34633715	0	chr11_12730633_13865588
rs34638589	0	chr17_17277245_18277245
rs34639545	0	chr11_121680828_122680828
rs34640833	0	chr18_50946314_51946314
rs34641995	0	chr2_115326318_116449616
rs34642230	0	chr11_126221324_127221324
rs34642640	0	chr11_121680828_122680828
rs34646419	0	chr12_57218965_58218965
rs34648050	0	chr14_46330702_47330702
rs34648998	0	chr20_20906032_21984039
rs34651525	0	chr11_12730633_13865588
rs34651699	0	chr12_22720079_23720079
rs34651745	0	chr11_121680828_122680828
rs34652320	0	chr2_57467563_59119764
rs34654354	0	chr11_12730633_13865588
rs34655128	0	chr20_20906032_21984039
rs34655963	0	chr17_43191377_45287312
rs34656298	0	chr12_57218965_58218965
rs34658642	0	chr1_20621678_21947480
rs34660024	0	chr11_12730633_13865588
rs34660251	0	chr12_57218965_58218965
rs34660913	0	chr11_12730633_13865588
rs34661292	0	chr2_57467563_59119764
rs34662842	0	chr10_64157978_65157978
rs34664666	0	chr17_17277245_18277245
rs34667360	0	chr11_27546189_29297252
rs34668185	0	chr1_205189807_206189807
rs34668989	0	chr15_46671631_48092610
rs34669116	0	chr13_54718849_55820779
rs34672264	0	chr2_57467563_59119764
rs34673242	0	chr17_17277245_18277245
rs34675055	0	chr15_46671631_48092610
rs34680149	0	chr13_54718849_55820779
rs34681314	0	chr11_27546189_29297252
rs34689104	0	chr13_54718849_55820779
rs34690085	0	chr11_115308634_116308634
rs34691361	0	chr12_90378635_91378635
rs34692015	0	chr2_57467563_59119764
rs34693054	0	chr1_20621678_21947480
rs34693882	0	chr14_46330702_47330702
rs34695280	0	chr2_115326318_116449616
rs34696398	0	chr1_20621678_21947480
rs34697729	0	chr11_12730633_13865588
rs34702068	0	chr17_43191377_45287312
rs34710835	0	chr17_43191377_45287312
rs34710884	0	chr17_43191377_45287312
rs34710947	0	chr2_115326318_116449616
rs34711566	0	chr1_20621678_21947480
rs34714113	0	chr11_115308634_116308634
rs34715960	0	chr12_90378635_91378635
rs34717043	0	chr1_20621678_21947480
rs34717334	0	chr11_12730633_13865588
rs34717629	0	chr17_17277245_18277245
rs34719962	0	chr17_41794462_42794462
rs34720194	0	chr17_43191377_45287312
rs34720657	0	chr2_115326318_116449616
rs34721364	0	chr17_41794462_42794462
rs34722889	0	chr12_22720079_23720079
rs34724124	0	chr17_43191377_45287312
rs34725439	0	chr1_205189807_206189807
rs34728071	0	chr1_20621678_21947480
rs34729469	0	chr11_126221324_127221324
rs34730656	0	chr10_64157978_65157978
rs34733359	0	chr17_15735462_16735462
rs34734176	0	chr11_12730633_13865588
rs34735768	0	chr17_43191377_45287312
rs34736861	0	chr10_64157978_65157978
rs34739559	0	chr17_43191377_45287312
rs34740854	0	chr13_54718849_55820779
rs34740989	0	chr1_20621678_21947480
rs34742354	0	chr17_15735462_16735462
rs34743478	0	chr13_54718849_55820779
rs34744902	0	chr12_22720079_23720079
rs34748815	0	chr17_43191377_45287312
rs34750784	0	chr11_12730633_13865588
rs34751752	0	chr13_54718849_55820779
rs34751930	0	chr11_29839400_30839400
rs34752015	0	chr11_126221324_127221324
rs34752173	0	chr18_50946314_51946314
rs34757175	0	chr11_115308634_116308634
rs34757313	0	chr1_205189807_206189807
rs34762603	0	chr12_57218965_58218965
rs34767032	0	chr2_57467563_59119764
rs34770847	0	chr11_27546189_29297252
rs34770890	0	chr1_205189807_206189807
rs34771795	0	chr12_90378635_91378635
rs34772602	0	chr14_46330702_47330702
rs34773431	0	chr18_50946314_51946314
rs34774205	0	chr17_43191377_45287312
rs34776120	0	chr13_54718849_55820779
rs34776766	0	chr11_121680828_122680828
rs34777388	0	chr2_115326318_116449616
rs34778154	0	chr11_12730633_13865588
rs34779024	0	chr18_50946314_51946314
rs34779276	0	chr17_15735462_16735462
rs34782939	0	chr11_121680828_122680828
rs34787239	0	chr13_54718849_55820779
rs34787934	0	chr2_115326318_116449616
rs34788318	0	chr10_64157978_65157978
rs34790089	0	chr12_57218965_58218965
rs34790955	0	chr2_115326318_116449616
rs34792542	0	chr17_43191377_45287312
rs34793697	0	chr17_15735462_16735462
rs34793855	0	chr2_115326318_116449616
rs34793921	0	chr2_57467563_59119764
rs34794623	0	chr15_46671631_48092610
rs34795171	0	chr15_46671631_48092610
rs34795190	0	chr11_12730633_13865588
rs34796300	0	chr11_12730633_13865588
rs34796827	0	chr2_115326318_116449616
rs34796956	0	chr2_115326318_116449616
rs34802941	0	chr11_27546189_29297252
rs34803033	0	chr1_205189807_206189807
rs34803952	0	chr1_20621678_21947480
rs34804414	0	chr17_43191377_45287312
rs34804820	0	chr11_12730633_13865588
rs34808046	0	chr2_57467563_59119764
rs34810677	0	chr11_12730633_13865588
rs34811916	0	chr17_43191377_45287312
rs34812236	0	chr17_15735462_16735462
rs34812281	0	chr10_64157978_65157978
rs34813202	0	chr17_43191377_45287312
rs34813758	0	chr18_50946314_51946314
rs34814692	0	chr1_20621678_21947480
rs34818441	0	chr17_17277245_18277245
rs34819764	0	chr11_126221324_127221324
rs34820448	0	chr17_43191377_45287312
rs34821077	0	chr1_20621678_21947480
rs34821621	0	chr2_57467563_59119764
rs34822745	0	chr11_115308634_116308634
rs34824853	0	chr17_17277245_18277245
rs34825131	0	chr2_115326318_116449616
rs34825253	0	chr11_115308634_116308634
rs34827038	0	chr11_27546189_29297252
rs34827384	0	chr10_64157978_65157978
rs34828194	0	chr1_20621678_21947480
rs34830466	0	chr12_22720079_23720079
rs34832378	0	chr2_115326318_116449616
rs34833464	0	chr11_27546189_29297252
rs34834014	0	chr11_12730633_13865588
rs34835273	0	chr15_46671631_48092610
rs34837017	0	chr15_46671631_48092610
rs34840123	0	chr1_20621678_21947480
rs34843270	0	chr1_205189807_206189807
rs34843343	0	chr11_115308634_116308634
rs34844960	0	chr11_12730633_13865588
rs34845731	0	chr11_126221324_127221324
rs34845889	0	chr17_43191377_45287312
rs34847373	0	chr1_205189807_206189807
rs34847966	0	chr2_57467563_59119764
rs34848729	0	chr2_57467563_59119764
rs34849685	0	chr11_27546189_29297252
rs34849691	0	chr20_20906032_21984039
rs34850018	0	chr17_15735462_16735462
rs34850726	0	chr18_50946314_51946314
rs34851129	0	chr20_20906032_21984039
rs34851566	0	chr15_46671631_48092610
rs34851857	0	chr1_205189807_206189807
rs34851935	0	chr2_115326318_116449616
rs34852632	0	chr12_22720079_23720079
rs34854770	0	chr12_57218965_58218965
rs34855782	0	chr11_29839400_30839400
rs34856522	0	chr14_46330702_47330702
rs34857043	0	chr17_15735462_16735462
rs34857148	0	chr11_27546189_29297252
rs34859288	0	chr13_54718849_55820779
rs34860835	0	chr11_115308634_116308634
rs34862781	0	chr11_12730633_13865588
rs34864038	0	chr1_205189807_206189807
rs34865237	0	chr2_115326318_116449616
rs34866273	0	chr11_12730633_13865588
rs34866407	0	chr11_12730633_13865588
rs34868169	0	chr1_205189807_206189807
rs34869611	0	chr1_205189807_206189807
rs34870409	0	chr11_121680828_122680828
rs34871296	0	chr10_64157978_65157978
rs34872865	0	chr1_20621678_21947480
rs34876540	0	chr18_50946314_51946314
rs34879736	0	chr15_46671631_48092610
rs34883109	0	chr13_54718849_55820779
rs34883121	0	chr18_50946314_51946314
rs34883191	0	chr14_46330702_47330702
rs34884286	0	chr18_50946314_51946314
rs34884623	0	chr2_115326318_116449616
rs34885810	0	chr17_43191377_45287312
rs34886251	0	chr18_50946314_51946314
rs34886936	0	chr2_115326318_116449616
rs34887316	0	chr1_20621678_21947480
rs34887474	0	chr17_43191377_45287312
rs34888586	0	chr11_29839400_30839400
rs34890167	0	chr15_46671631_48092610
rs34890680	0	chr20_20906032_21984039
rs34891732	0	chr2_115326318_116449616
rs34893431	0	chr17_41794462_42794462
rs34893774	0	chr2_115326318_116449616
rs34894163	0	chr11_27546189_29297252
rs34895077	0	chr12_90378635_91378635
rs34898440	0	chr11_115308634_116308634
rs34898502	0	chr14_46330702_47330702
rs34899828	0	chr11_126221324_127221324
rs34899893	0	chr10_64157978_65157978
rs34901938	0	chr18_50946314_51946314
rs34905880	0	chr1_20621678_21947480
rs34906813	0	chr11_27546189_29297252
rs34907273	0	chr11_121680828_122680828
rs34909110	0	chr1_20621678_21947480
rs34911120	0	chr2_115326318_116449616
rs34911750	0	chr18_50946314_51946314
rs34912681	0	chr2_57467563_59119764
rs34913183	0	chr12_57218965_58218965
rs34913484	0	chr11_27546189_29297252
rs34915103	0	chr17_43191377_45287312
rs34915669	0	chr15_46671631_48092610
rs34918162	0	chr1_20621678_21947480
rs34919374	0	chr12_57218965_58218965
rs34920670	0	chr11_27546189_29297252
rs34921440	0	chr15_46671631_48092610
rs34922062	0	chr18_50946314_51946314
rs34922281	0	chr10_64157978_65157978
rs34925213	0	chr11_12730633_13865588
rs34926928	0	chr11_121680828_122680828
rs34929184	0	chr12_22720079_23720079
rs34932189	0	chr1_20621678_21947480
rs34932503	0	chr11_12730633_13865588
rs34934031	0	chr14_46330702_47330702
rs34934790	0	chr12_90378635_91378635
rs34934869	0	chr1_20621678_21947480
rs34935055	0	chr12_57218965_58218965
rs34937298	0	chr12_57218965_58218965
rs34938388	0	chr2_57467563_59119764
rs34938977	0	chr2_115326318_116449616
rs34941195	0	chr2_57467563_59119764
rs34942219	0	chr1_20621678_21947480
rs34942900	0	chr10_64157978_65157978
rs34943629	0	chr11_12730633_13865588
rs34944840	0	chr12_90378635_91378635
rs34944925	0	chr11_27546189_29297252
rs34945336	0	chr11_121680828_122680828
rs34946131	0	chr1_20621678_21947480
rs34948133	0	chr11_27546189_29297252
rs34949001	0	chr2_57467563_59119764
rs34949484	0	chr12_57218965_58218965
rs34949911	0	chr11_12730633_13865588
rs34951229	0	chr11_29839400_30839400
rs34955670	0	chr17_17277245_18277245
rs34959341	0	chr17_43191377_45287312
rs34960666	0	chr12_90378635_91378635
rs34962128	0	chr12_57218965_58218965
rs34964074	0	chr2_57467563_59119764
rs34968580	0	chr20_20906032_21984039
rs34969650	0	chr12_57218965_58218965
rs34969910	0	chr1_20621678_21947480
rs34971692	0	chr10_64157978_65157978
rs34973689	0	chr11_115308634_116308634
rs34977507	0	chr14_46330702_47330702
rs34981498	0	chr2_115326318_116449616
rs34982046	0	chr17_15735462_16735462
rs34982734	0	chr2_57467563_59119764
rs34984504	0	chr17_41794462_42794462
rs34989539	0	chr14_46330702_47330702
rs34991292	0	chr1_20621678_21947480
rs34991502	0	chr11_12730633_13865588
rs34992594	0	chr18_50946314_51946314
rs34993366	0	chr17_43191377_45287312
rs34993600	0	chr18_50946314_51946314
rs34997349	0	chr1_20621678_21947480
rs34999254	0	chr11_12730633_13865588
rs35005690	0	chr14_46330702_47330702
rs35007294	0	chr11_27546189_29297252
rs35007557	0	chr12_57218965_58218965
rs35011966	0	chr11_121680828_122680828
rs35012107	0	chr12_57218965_58218965
rs35012744	0	chr11_121680828_122680828
rs35013939	0	chr11_12730633_13865588
rs35015902	0	chr11_12730633_13865588
rs35018866	0	chr17_43191377_45287312
rs35018904	0	chr12_90378635_91378635
rs35020426	0	chr11_115308634_116308634
rs35022382	0	chr11_121680828_122680828
rs35025495	0	chr18_50946314_51946314
rs35025886	0	chr12_90378635_91378635
rs35026255	0	chr2_57467563_59119764
rs35026795	0	chr2_57467563_59119764
rs35031414	0	chr11_27546189_29297252
rs35031736	0	chr11_115308634_116308634
rs35032720	0	chr11_126221324_127221324
rs35034299	0	chr12_57218965_58218965
rs35034622	0	chr17_15735462_16735462
rs35038510	0	chr10_64157978_65157978
rs35038967	0	chr11_27546189_29297252
rs35039418	0	chr11_29839400_30839400
rs35041586	0	chr2_57467563_59119764
rs35042467	0	chr2_115326318_116449616
rs35043339	0	chr11_27546189_29297252
rs35045400	0	chr18_50946314_51946314
rs35046254	0	chr18_50946314_51946314
rs35050309	0	chr14_46330702_47330702
rs35051342	0	chr11_27546189_29297252
rs35054354	0	chr11_27546189_29297252
rs35055647	0	chr11_126221324_127221324
rs35055928	0	chr13_54718849_55820779
rs35058761	0	chr12_57218965_58218965
rs35060780	0	chr11_115308634_116308634
rs35062138	0	chr11_115308634_116308634
rs35064389	0	chr13_54718849_55820779
rs35064996	0	chr17_41794462_42794462
rs35065283	0	chr12_90378635_91378635
rs35067494	0	chr11_29839400_30839400
rs35068688	0	chr2_57467563_59119764
rs35069106	0	chr2_115326318_116449616
rs35069643	0	chr11_12730633_13865588
rs35070740	0	chr1_20621678_21947480
rs35070870	0	chr1_20621678_21947480
rs35071864	0	chr11_115308634_116308634
rs35073969	0	chr1_20621678_21947480
rs35075117	0	chr1_205189807_206189807
rs35076622	0	chr17_43191377_45287312
rs35078125	0	chr10_64157978_65157978
rs35078132	0	chr18_50946314_51946314
rs35078732	0	chr11_29839400_30839400
rs35079106	0	chr11_12730633_13865588
rs35079637	0	chr2_115326318_116449616
rs35079815	0	chr11_12730633_13865588
rs35080075	0	chr17_43191377_45287312
rs35081824	0	chr11_115308634_116308634
rs35082152	0	chr17_43191377_45287312
rs35084312	0	chr11_126221324_127221324
rs35085425	0	chr20_20906032_21984039
rs35091490	0	chr1_20621678_21947480
rs35092459	0	chr11_12730633_13865588
rs35094031	0	chr2_115326318_116449616
rs35095391	0	chr2_115326318_116449616
rs35095532	0	chr2_115326318_116449616
rs35098769	0	chr17_43191377_45287312
rs35098988	0	chr11_115308634_116308634
rs35099186	0	chr11_126221324_127221324
rs35100585	0	chr1_20621678_21947480
rs35101248	0	chr2_115326318_116449616
rs35101796	0	chr15_46671631_48092610
rs35102420	0	chr1_205189807_206189807
rs35103949	0	chr1_20621678_21947480
rs35104205	0	chr17_17277245_18277245
rs35104332	0	chr11_126221324_127221324
rs35105655	0	chr11_12730633_13865588
rs35106040	0	chr15_46671631_48092610
rs35107281	0	chr11_29839400_30839400
rs35111360	0	chr1_20621678_21947480
rs35111654	0	chr14_46330702_47330702
rs35112748	0	chr11_29839400_30839400
rs35112750	0	chr13_54718849_55820779
rs35114923	0	chr18_50946314_51946314
rs35115030	0	chr15_46671631_48092610
rs35116252	0	chr14_46330702_47330702
rs35116560	0	chr17_43191377_45287312
rs35118834	0	chr11_126221324_127221324
rs35119607	0	chr11_126221324_127221324
rs35120816	0	chr11_12730633_13865588
rs35123851	0	chr10_64157978_65157978
rs35125633	0	chr10_64157978_65157978
rs35126481	0	chr11_12730633_13865588
rs35131353	0	chr11_27546189_29297252
rs35131568	0	chr17_43191377_45287312
rs35131883	0	chr10_64157978_65157978
rs35133288	0	chr11_12730633_13865588
rs35135783	0	chr11_121680828_122680828
rs35135875	0	chr11_126221324_127221324
rs35138677	0	chr2_57467563_59119764
rs35140931	0	chr12_57218965_58218965
rs35142376	0	chr15_46671631_48092610
rs35144482	0	chr11_121680828_122680828
rs35145966	0	chr18_50946314_51946314
rs35146081	0	chr11_29839400_30839400
rs35146249	0	chr12_90378635_91378635
rs35147290	0	chr15_46671631_48092610
rs35148809	0	chr15_46671631_48092610
rs35151836	0	chr17_15735462_16735462
rs35152905	0	chr17_43191377_45287312
rs35153652	0	chr12_90378635_91378635
rs35154663	0	chr13_54718849_55820779
rs35154680	0	chr10_64157978_65157978
rs35156054	0	chr11_126221324_127221324
rs35160253	0	chr17_15735462_16735462
rs35160872	0	chr17_15735462_16735462
rs35161925	0	chr11_27546189_29297252
rs35162692	0	chr1_205189807_206189807
rs35163442	0	chr17_43191377_45287312
rs35166255	0	chr11_126221324_127221324
rs35168566	0	chr17_15735462_16735462
rs35170642	0	chr2_57467563_59119764
rs35171219	0	chr11_12730633_13865588
rs35171855	0	chr2_115326318_116449616
rs35172567	0	chr2_57467563_59119764
rs35173425	0	chr2_57467563_59119764
rs35174738	0	chr17_41794462_42794462
rs35174874	0	chr11_12730633_13865588
rs35175342	0	chr14_46330702_47330702
rs35175834	0	chr15_46671631_48092610
rs35176322	0	chr11_27546189_29297252
rs35176330	0	chr1_20621678_21947480
rs35181272	0	chr14_46330702_47330702
rs35182056	0	chr14_46330702_47330702
rs35182390	0	chr12_57218965_58218965
rs35182473	0	chr11_115308634_116308634
rs35182659	0	chr1_20621678_21947480
rs35182793	0	chr1_20621678_21947480
rs35187332	0	chr1_20621678_21947480
rs35189921	0	chr2_57467563_59119764
rs35191808	0	chr11_29839400_30839400
rs35192715	0	chr2_115326318_116449616
rs35194615	0	chr11_29839400_30839400
rs35195355	0	chr18_50946314_51946314
rs35201620	0	chr11_126221324_127221324
rs35201817	0	chr12_90378635_91378635
rs35202269	0	chr11_12730633_13865588
rs35203241	0	chr18_50946314_51946314
rs35203463	0	chr17_41794462_42794462
rs35204330	0	chr1_20621678_21947480
rs35207157	0	chr11_12730633_13865588
rs35211623	0	chr14_46330702_47330702
rs35215858	0	chr14_46330702_47330702
rs35218522	0	chr11_12730633_13865588
rs35219050	0	chr1_205189807_206189807
rs35220492	0	chr18_50946314_51946314
rs35222189	0	chr11_115308634_116308634
rs35224347	0	chr2_115326318_116449616
rs35224577	0	chr1_20621678_21947480
rs35225246	0	chr17_43191377_45287312
rs35225576	0	chr1_20621678_21947480
rs35229181	0	chr11_29839400_30839400
rs35232065	0	chr1_20621678_21947480
rs35232884	0	chr11_12730633_13865588
rs35232946	0	chr13_54718849_55820779
rs35233398	0	chr17_17277245_18277245
rs35236270	0	chr17_15735462_16735462
rs35238673	0	chr11_121680828_122680828
rs35238829	0	chr17_43191377_45287312
rs35240020	0	chr11_12730633_13865588
rs35240802	0	chr1_205189807_206189807
rs35240984	0	chr13_54718849_55820779
rs35242396	0	chr11_115308634_116308634
rs35242816	0	chr13_54718849_55820779
rs35243076	0	chr11_27546189_29297252
rs35243318	0	chr12_57218965_58218965
rs35244799	0	chr12_57218965_58218965
rs35246578	0	chr17_43191377_45287312
rs35247166	0	chr17_15735462_16735462
rs35247264	0	chr15_46671631_48092610
rs35248619	0	chr2_57467563_59119764
rs35250853	0	chr1_205189807_206189807
rs35253049	0	chr17_17277245_18277245
rs35255262	0	chr15_46671631_48092610
rs35257240	0	chr13_54718849_55820779
rs35257264	0	chr11_126221324_127221324
rs35257673	0	chr2_115326318_116449616
rs35261827	0	chr17_41794462_42794462
rs35262538	0	chr17_43191377_45287312
rs35264316	0	chr12_90378635_91378635
rs35264554	0	chr2_115326318_116449616
rs35264874	0	chr12_57218965_58218965
rs35265179	0	chr2_115326318_116449616
rs35266076	0	chr11_115308634_116308634
rs35266879	0	chr11_12730633_13865588
rs35267016	0	chr2_57467563_59119764
rs35269706	0	chr17_15735462_16735462
rs35275337	0	chr2_115326318_116449616
rs35277795	0	chr17_17277245_18277245
rs35278435	0	chr13_54718849_55820779
rs35282504	0	chr17_43191377_45287312
rs35282739	0	chr17_41794462_42794462
rs35283843	0	chr17_41794462_42794462
rs35285069	0	chr11_126221324_127221324
rs35286476	0	chr17_17277245_18277245
rs35287645	0	chr11_12730633_13865588
rs35291386	0	chr11_12730633_13865588
rs35291460	0	chr11_115308634_116308634
rs35292422	0	chr12_57218965_58218965
rs35293305	0	chr1_20621678_21947480
rs35295349	0	chr1_205189807_206189807
rs35295448	0	chr1_20621678_21947480
rs35296970	0	chr11_12730633_13865588
rs35297702	0	chr1_20621678_21947480
rs35300657	0	chr13_54718849_55820779
rs35302208	0	chr13_54718849_55820779
rs35303448	0	chr11_126221324_127221324
rs35306080	0	chr12_90378635_91378635
rs35306388	0	chr10_64157978_65157978
rs35311067	0	chr11_115308634_116308634
rs35314638	0	chr15_46671631_48092610
rs35315710	0	chr11_115308634_116308634
rs35315861	0	chr11_115308634_116308634
rs35318161	0	chr11_121680828_122680828
rs35319027	0	chr12_22720079_23720079
rs35320983	0	chr11_27546189_29297252
rs35321028	0	chr1_205189807_206189807
rs35321809	0	chr17_43191377_45287312
rs35324392	0	chr11_121680828_122680828
rs35327015	0	chr17_43191377_45287312
rs35327136	0	chr17_43191377_45287312
rs35329349	0	chr17_43191377_45287312
rs35330264	0	chr12_90378635_91378635
rs35331929	0	chr1_20621678_21947480
rs35332689	0	chr1_205189807_206189807
rs35333427	0	chr11_115308634_116308634
rs35336322	0	chr18_50946314_51946314
rs35338040	0	chr1_20621678_21947480
rs35341336	0	chr2_57467563_59119764
rs35343196	0	chr11_12730633_13865588
rs35343234	0	chr11_27546189_29297252
rs35343894	0	chr11_121680828_122680828
rs35347860	0	chr11_27546189_29297252
rs35350903	0	chr17_43191377_45287312
rs35352542	0	chr18_50946314_51946314
rs35357280	0	chr11_27546189_29297252
rs35359801	0	chr17_43191377_45287312
rs35360452	0	chr1_205189807_206189807
rs35362298	0	chr18_50946314_51946314
rs35362475	0	chr17_41794462_42794462
rs35363264	0	chr2_115326318_116449616
rs35365378	0	chr12_22720079_23720079
rs35366253	0	chr2_115326318_116449616
rs35366441	0	chr2_115326318_116449616
rs35367147	0	chr17_17277245_18277245
rs35367184	0	chr18_50946314_51946314
rs35368455	0	chr11_12730633_13865588
rs35369048	0	chr15_46671631_48092610
rs35369061	0	chr18_50946314_51946314
rs35369628	0	chr1_20621678_21947480
rs35370209	0	chr13_54718849_55820779
rs35372156	0	chr1_20621678_21947480
rs35372447	0	chr17_17277245_18277245
rs35373078	0	chr2_115326318_116449616
rs35373431	0	chr12_22720079_23720079
rs35373615	0	chr14_46330702_47330702
rs35373738	0	chr11_29839400_30839400
rs35376376	0	chr11_27546189_29297252
rs35377117	0	chr2_115326318_116449616
rs35377488	0	chr17_15735462_16735462
rs35377950	0	chr10_64157978_65157978
rs35378533	0	chr15_46671631_48092610
rs35381862	0	chr1_205189807_206189807
rs35382601	0	chr11_121680828_122680828
rs35384135	0	chr2_115326318_116449616
rs35386825	0	chr1_20621678_21947480
rs35387301	0	chr20_20906032_21984039
rs35387613	0	chr14_46330702_47330702
rs35387980	0	chr13_54718849_55820779
rs35389313	0	chr17_43191377_45287312
rs35390491	0	chr11_126221324_127221324
rs35393844	0	chr2_115326318_116449616
rs35396587	0	chr20_20906032_21984039
rs35396718	0	chr11_12730633_13865588
rs35398452	0	chr11_27546189_29297252
rs35401549	0	chr11_29839400_30839400
rs35402973	0	chr11_115308634_116308634
rs35403192	0	chr17_43191377_45287312
rs35403506	0	chr17_41794462_42794462
rs35408366	0	chr12_57218965_58218965
rs35408608	0	chr11_126221324_127221324
rs35408997	0	chr12_57218965_58218965
rs35409730	0	chr11_12730633_13865588
rs35409749	0	chr18_50946314_51946314
rs35410557	0	chr15_46671631_48092610
rs35410914	0	chr17_43191377_45287312
rs35411353	0	chr12_90378635_91378635
rs35412412	0	chr14_46330702_47330702
rs35412537	0	chr18_50946314_51946314
rs35413442	0	chr11_115308634_116308634
rs35413866	0	chr2_115326318_116449616
rs35416265	0	chr11_12730633_13865588
rs35416746	0	chr1_20621678_21947480
rs35417110	0	chr2_57467563_59119764
rs35418970	0	chr11_27546189_29297252
rs35420583	0	chr17_43191377_45287312
rs35421531	0	chr11_121680828_122680828
rs35421779	0	chr1_205189807_206189807
rs35422679	0	chr20_20906032_21984039
rs35423432	0	chr15_46671631_48092610
rs35424804	0	chr11_12730633_13865588
rs35425278	0	chr11_27546189_29297252
rs35426170	0	chr18_50946314_51946314
rs35426497	0	chr14_46330702_47330702
rs35426536	0	chr18_50946314_51946314
rs35427314	0	chr1_205189807_206189807
rs35427712	0	chr17_41794462_42794462
rs35427715	0	chr17_43191377_45287312
rs35429918	0	chr11_126221324_127221324
rs35431209	0	chr11_27546189_29297252
rs35431258	0	chr11_126221324_127221324
rs35432064	0	chr11_12730633_13865588
rs35434714	0	chr11_12730633_13865588
rs35440229	0	chr18_50946314_51946314
rs35442738	0	chr2_57467563_59119764
rs35443145	0	chr11_12730633_13865588
rs35444272	0	chr2_115326318_116449616
rs35447133	0	chr17_41794462_42794462
rs35450711	0	chr15_46671631_48092610
rs35451065	0	chr13_54718849_55820779
rs35451396	0	chr11_27546189_29297252
rs35451451	0	chr10_64157978_65157978
rs35451946	0	chr17_17277245_18277245
rs35455139	0	chr11_126221324_127221324
rs35455145	0	chr17_15735462_16735462
rs35456562	0	chr2_115326318_116449616
rs35457051	0	chr17_43191377_45287312
rs35458154	0	chr11_126221324_127221324
rs35458722	0	chr11_29839400_30839400
rs35459416	0	chr2_57467563_59119764
rs35462331	0	chr15_46671631_48092610
rs35463191	0	chr13_54718849_55820779
rs35463327	0	chr1_20621678_21947480
rs35464612	0	chr1_20621678_21947480
rs35465119	0	chr2_57467563_59119764
rs35465607	0	chr12_90378635_91378635
rs35465896	0	chr10_64157978_65157978
rs35470793	0	chr18_50946314_51946314
rs35471498	0	chr15_46671631_48092610
rs35473814	0	chr15_46671631_48092610
rs35474358	0	chr20_20906032_21984039
rs35477998	0	chr12_22720079_23720079
rs35480773	0	chr1_20621678_21947480
rs35481317	0	chr15_46671631_48092610
rs35483388	0	chr11_121680828_122680828
rs35484968	0	chr15_46671631_48092610
rs35485106	0	chr11_12730633_13865588
rs35486636	0	chr20_20906032_21984039
rs35486842	0	chr10_64157978_65157978
rs35487577	0	chr2_57467563_59119764
rs35487721	0	chr11_12730633_13865588
rs35488126	0	chr1_205189807_206189807
rs35488260	0	chr1_20621678_21947480
rs35489312	0	chr17_43191377_45287312
rs35491002	0	chr18_50946314_51946314
rs35493121	0	chr12_57218965_58218965
rs35493348	0	chr11_12730633_13865588
rs35493572	0	chr18_50946314_51946314
rs35496904	0	chr11_121680828_122680828
rs35503297	0	chr18_50946314_51946314
rs35503842	0	chr2_57467563_59119764
rs35503991	0	chr17_41794462_42794462
rs35504176	0	chr1_205189807_206189807
rs35505093	0	chr18_50946314_51946314
rs35506702	0	chr10_64157978_65157978
rs35510318	0	chr11_12730633_13865588
rs35510894	0	chr2_57467563_59119764
rs35511048	0	chr2_115326318_116449616
rs35518221	0	chr17_43191377_45287312
rs35518303	0	chr11_12730633_13865588
rs35518536	0	chr17_17277245_18277245
rs35518889	0	chr1_205189807_206189807
rs35519908	0	chr17_43191377_45287312
rs35520023	0	chr12_90378635_91378635
rs35521482	0	chr11_121680828_122680828
rs35521743	0	chr1_20621678_21947480
rs35522160	0	chr2_57467563_59119764
rs35524223	0	chr17_43191377_45287312
rs35525162	0	chr11_12730633_13865588
rs35526713	0	chr1_20621678_21947480
rs35526900	0	chr11_121680828_122680828
rs35528532	0	chr12_22720079_23720079
rs35529408	0	chr18_50946314_51946314
rs35529859	0	chr11_121680828_122680828
rs35531432	0	chr11_115308634_116308634
rs35531623	0	chr2_115326318_116449616
rs35533526	0	chr11_29839400_30839400
rs35533914	0	chr11_126221324_127221324
rs35534699	0	chr1_20621678_21947480
rs35534970	0	chr15_46671631_48092610
rs35535166	0	chr15_46671631_48092610
rs35536045	0	chr17_43191377_45287312
rs35536240	0	chr18_50946314_51946314
rs35536249	0	chr1_20621678_21947480
rs35540454	0	chr17_15735462_16735462
rs35541161	0	chr11_121680828_122680828
rs35549823	0	chr2_57467563_59119764
rs35550843	0	chr11_12730633_13865588
rs35551191	0	chr18_50946314_51946314
rs35555565	0	chr10_64157978_65157978
rs35558524	0	chr11_12730633_13865588
rs35559764	0	chr10_64157978_65157978
rs35559817	0	chr11_27546189_29297252
rs35559893	0	chr11_12730633_13865588
rs35560342	0	chr1_205189807_206189807
rs35562301	0	chr12_90378635_91378635
rs35563644	0	chr14_46330702_47330702
rs35563952	0	chr1_20621678_21947480
rs35565381	0	chr17_15735462_16735462
rs35568462	0	chr11_115308634_116308634
rs35568580	0	chr2_115326318_116449616
rs35568973	0	chr11_115308634_116308634
rs35569120	0	chr2_57467563_59119764
rs35569152	0	chr1_20621678_21947480
rs355692	0	chr15_46671631_48092610
rs355694	0	chr15_46671631_48092610
rs35570286	0	chr12_90378635_91378635
rs35570832	0	chr12_90378635_91378635
rs35572545	0	chr18_50946314_51946314
rs35574738	0	chr18_50946314_51946314
rs35577149	0	chr2_57467563_59119764
rs35580235	0	chr11_12730633_13865588
rs35580644	0	chr17_43191377_45287312
rs35581517	0	chr11_126221324_127221324
rs35581646	0	chr14_46330702_47330702
rs35582184	0	chr1_205189807_206189807
rs35583738	0	chr2_115326318_116449616
rs35585141	0	chr2_115326318_116449616
rs35585446	0	chr14_46330702_47330702
rs35587712	0	chr17_43191377_45287312
rs35587761	0	chr14_46330702_47330702
rs35590625	0	chr17_17277245_18277245
rs35590725	0	chr17_41794462_42794462
rs35591498	0	chr11_29839400_30839400
rs35593256	0	chr11_12730633_13865588
rs35594408	0	chr1_205189807_206189807
rs35597171	0	chr11_12730633_13865588
rs35597278	0	chr11_12730633_13865588
rs35598873	0	chr11_12730633_13865588
rs35600242	0	chr11_126221324_127221324
rs35601753	0	chr11_12730633_13865588
rs35602979	0	chr2_57467563_59119764
rs35605318	0	chr11_115308634_116308634
rs35606247	0	chr11_12730633_13865588
rs35606802	0	chr13_54718849_55820779
rs35607136	0	chr1_205189807_206189807
rs35609938	0	chr2_57467563_59119764
rs35611010	0	chr15_46671631_48092610
rs35612896	0	chr12_57218965_58218965
rs35612935	0	chr2_115326318_116449616
rs35612940	0	chr17_15735462_16735462
rs35613016	0	chr11_12730633_13865588
rs35616832	0	chr11_126221324_127221324
rs35616842	0	chr12_57218965_58218965
rs35618663	0	chr13_54718849_55820779
rs35620911	0	chr2_115326318_116449616
rs35621551	0	chr15_46671631_48092610
rs35622128	0	chr15_46671631_48092610
rs35622628	0	chr17_15735462_16735462
rs35622996	0	chr15_46671631_48092610
rs35623725	0	chr12_22720079_23720079
rs35623819	0	chr2_115326318_116449616
rs35623939	0	chr11_115308634_116308634
rs35624675	0	chr11_126221324_127221324
rs35625067	0	chr11_12730633_13865588
rs35625124	0	chr17_43191377_45287312
rs35626715	0	chr17_43191377_45287312
rs35627904	0	chr14_46330702_47330702
rs35630544	0	chr18_50946314_51946314
rs35631454	0	chr13_54718849_55820779
rs35631660	0	chr17_43191377_45287312
rs35632171	0	chr10_64157978_65157978
rs35634829	0	chr2_57467563_59119764
rs35638070	0	chr11_27546189_29297252
rs35641431	0	chr17_15735462_16735462
rs35642781	0	chr13_54718849_55820779
rs35643638	0	chr13_54718849_55820779
rs35646752	0	chr18_50946314_51946314
rs35648197	0	chr15_46671631_48092610
rs35648260	0	chr1_205189807_206189807
rs35649200	0	chr17_17277245_18277245
rs35649859	0	chr14_46330702_47330702
rs35650858	0	chr1_20621678_21947480
rs35652202	0	chr17_41794462_42794462
rs35653616	0	chr15_46671631_48092610
rs35655089	0	chr1_20621678_21947480
rs35656155	0	chr18_50946314_51946314
rs35656361	0	chr17_17277245_18277245
rs35657732	0	chr14_46330702_47330702
rs35657963	0	chr11_27546189_29297252
rs35660942	0	chr17_17277245_18277245
rs35661318	0	chr10_64157978_65157978
rs35663032	0	chr12_57218965_58218965
rs35663436	0	chr10_64157978_65157978
rs35664340	0	chr1_205189807_206189807
rs35664850	0	chr11_12730633_13865588
rs35665615	0	chr11_29839400_30839400
rs35668280	0	chr2_115326318_116449616
rs35669774	0	chr12_90378635_91378635
rs35670902	0	chr11_27546189_29297252
rs35671620	0	chr12_57218965_58218965
rs35672000	0	chr2_115326318_116449616
rs35672834	0	chr2_57467563_59119764
rs35673785	0	chr18_50946314_51946314
rs35677009	0	chr13_54718849_55820779
rs35677218	0	chr18_50946314_51946314
rs35677336	0	chr11_126221324_127221324
rs35678241	0	chr11_12730633_13865588
rs35679820	0	chr18_50946314_51946314
rs35681858	0	chr11_12730633_13865588
rs35682331	0	chr12_22720079_23720079
rs35683862	0	chr13_54718849_55820779
rs35683889	0	chr14_46330702_47330702
rs35684031	0	chr11_12730633_13865588
rs35686634	0	chr17_17277245_18277245
rs35687359	0	chr11_115308634_116308634
rs35689796	0	chr11_126221324_127221324
rs35691270	0	chr12_90378635_91378635
rs35693916	0	chr10_64157978_65157978
rs35694044	0	chr1_205189807_206189807
rs35695296	0	chr11_29839400_30839400
rs35695774	0	chr12_22720079_23720079
rs35696560	0	chr1_20621678_21947480
rs35697475	0	chr14_46330702_47330702
rs35697587	0	chr14_46330702_47330702
rs35698381	0	chr18_50946314_51946314
rs35705591	0	chr2_57467563_59119764
rs35705808	0	chr18_50946314_51946314
rs35707546	0	chr17_43191377_45287312
rs35707977	0	chr12_90378635_91378635
rs35713824	0	chr10_64157978_65157978
rs35714343	0	chr11_121680828_122680828
rs35715927	0	chr1_205189807_206189807
rs35716559	0	chr11_27546189_29297252
rs35717164	0	chr14_46330702_47330702
rs35717281	0	chr13_54718849_55820779
rs35720432	0	chr2_57467563_59119764
rs35721448	0	chr17_43191377_45287312
rs35721669	0	chr17_15735462_16735462
rs35721846	0	chr11_12730633_13865588
rs35724134	0	chr11_115308634_116308634
rs35728218	0	chr18_50946314_51946314
rs35730900	0	chr1_20621678_21947480
rs35731336	0	chr1_20621678_21947480
rs35732410	0	chr2_115326318_116449616
rs35732435	0	chr10_64157978_65157978
rs35732828	0	chr17_43191377_45287312
rs35733300	0	chr15_46671631_48092610
rs35734379	0	chr18_50946314_51946314
rs35734988	0	chr1_20621678_21947480
rs35736438	0	chr1_205189807_206189807
rs35737460	0	chr14_46330702_47330702
rs35738574	0	chr17_17277245_18277245
rs35739570	0	chr11_29839400_30839400
rs35741107	0	chr11_115308634_116308634
rs35743185	0	chr17_15735462_16735462
rs35745394	0	chr12_90378635_91378635
rs35746481	0	chr2_115326318_116449616
rs35747327	0	chr2_115326318_116449616
rs35750367	0	chr2_57467563_59119764
rs35751857	0	chr2_115326318_116449616
rs35751916	0	chr17_43191377_45287312
rs35755071	0	chr12_22720079_23720079
rs35757832	0	chr15_46671631_48092610
rs35759034	0	chr11_29839400_30839400
rs35760428	0	chr20_20906032_21984039
rs35762856	0	chr17_15735462_16735462
rs35765194	0	chr14_46330702_47330702
rs35765885	0	chr2_115326318_116449616
rs35766316	0	chr2_115326318_116449616
rs35766593	0	chr11_121680828_122680828
rs35766662	0	chr11_12730633_13865588
rs35766965	0	chr18_50946314_51946314
rs35767045	0	chr1_20621678_21947480
rs35767151	0	chr18_50946314_51946314
rs35768343	0	chr10_64157978_65157978
rs35770602	0	chr10_64157978_65157978
rs35772075	0	chr14_46330702_47330702
rs35772109	0	chr11_115308634_116308634
rs35772672	0	chr2_115326318_116449616
rs35773188	0	chr2_57467563_59119764
rs35773734	0	chr15_46671631_48092610
rs35774281	0	chr17_15735462_16735462
rs35777208	0	chr2_115326318_116449616
rs35777891	0	chr11_27546189_29297252
rs35777932	0	chr11_115308634_116308634
rs35778153	0	chr10_64157978_65157978
rs35779728	0	chr18_50946314_51946314
rs35783695	0	chr12_90378635_91378635
rs35784152	0	chr1_205189807_206189807
rs35785272	0	chr11_121680828_122680828
rs35785975	0	chr17_43191377_45287312
rs35786167	0	chr12_22720079_23720079
rs35787152	0	chr18_50946314_51946314
rs35793320	0	chr20_20906032_21984039
rs35795532	0	chr17_43191377_45287312
rs35799415	0	chr17_15735462_16735462
rs35801794	0	chr20_20906032_21984039
rs35803600	0	chr11_12730633_13865588
rs35805775	0	chr11_121680828_122680828
rs35806850	0	chr13_54718849_55820779
rs35807699	0	chr13_54718849_55820779
rs35809114	0	chr2_115326318_116449616
rs35811840	0	chr11_12730633_13865588
rs35813148	0	chr2_115326318_116449616
rs35814836	0	chr11_27546189_29297252
rs35815169	0	chr17_17277245_18277245
rs35816896	0	chr10_64157978_65157978
rs35817955	0	chr1_20621678_21947480
rs35820631	0	chr12_57218965_58218965
rs35823240	0	chr12_22720079_23720079
rs35823964	0	chr11_126221324_127221324
rs35824549	0	chr11_12730633_13865588
rs35827570	0	chr11_29839400_30839400
rs35831868	0	chr12_57218965_58218965
rs35833017	0	chr1_20621678_21947480
rs35833914	0	chr17_43191377_45287312
rs35835369	0	chr13_54718849_55820779
rs35835983	0	chr1_20621678_21947480
rs35836191	0	chr1_20621678_21947480
rs35836399	0	chr17_41794462_42794462
rs35838276	0	chr12_90378635_91378635
rs35838363	0	chr17_17277245_18277245
rs35838379	0	chr17_43191377_45287312
rs35839569	0	chr18_50946314_51946314
rs35839619	0	chr17_43191377_45287312
rs35843105	0	chr1_205189807_206189807
rs35844441	0	chr11_29839400_30839400
rs35844949	0	chr2_57467563_59119764
rs35845556	0	chr11_29839400_30839400
rs35846355	0	chr11_12730633_13865588
rs35851253	0	chr2_115326318_116449616
rs35851484	0	chr17_17277245_18277245
rs35853280	0	chr11_126221324_127221324
rs35854283	0	chr10_64157978_65157978
rs35854725	0	chr11_12730633_13865588
rs35854817	0	chr18_50946314_51946314
rs35856141	0	chr11_121680828_122680828
rs35856354	0	chr17_15735462_16735462
rs35859441	0	chr1_20621678_21947480
rs35861631	0	chr18_50946314_51946314
rs35864454	0	chr1_20621678_21947480
rs35867404	0	chr20_20906032_21984039
rs35868944	0	chr18_50946314_51946314
rs35870070	0	chr11_12730633_13865588
rs35871196	0	chr13_54718849_55820779
rs35871694	0	chr17_43191377_45287312
rs35872605	0	chr1_20621678_21947480
rs35874749	0	chr14_46330702_47330702
rs35876471	0	chr2_57467563_59119764
rs35878497	0	chr14_46330702_47330702
rs35878609	0	chr11_126221324_127221324
rs35879086	0	chr17_43191377_45287312
rs35879271	0	chr11_126221324_127221324
rs35881094	0	chr2_57467563_59119764
rs35882434	0	chr18_50946314_51946314
rs35883385	0	chr11_115308634_116308634
rs35884427	0	chr17_43191377_45287312
rs35885134	0	chr11_12730633_13865588
rs35885463	0	chr10_64157978_65157978
rs35888142	0	chr11_12730633_13865588
rs35890282	0	chr14_46330702_47330702
rs35891220	0	chr18_50946314_51946314
rs35891484	0	chr11_121680828_122680828
rs35894488	0	chr2_115326318_116449616
rs35895127	0	chr1_20621678_21947480
rs35898867	0	chr14_46330702_47330702
rs35900098	0	chr14_46330702_47330702
rs35900628	0	chr11_29839400_30839400
rs35901088	0	chr17_41794462_42794462
rs35901435	0	chr18_50946314_51946314
rs35901870	0	chr14_46330702_47330702
rs35902031	0	chr11_27546189_29297252
rs35904772	0	chr2_115326318_116449616
rs35905754	0	chr18_50946314_51946314
rs35908989	0	chr17_43191377_45287312
rs35909029	0	chr17_43191377_45287312
rs35910730	0	chr2_57467563_59119764
rs35912907	0	chr11_27546189_29297252
rs35913001	0	chr11_12730633_13865588
rs35913250	0	chr11_27546189_29297252
rs35913769	0	chr11_115308634_116308634
rs35913932	0	chr1_20621678_21947480
rs35915537	0	chr12_22720079_23720079
rs35916509	0	chr11_121680828_122680828
rs35916892	0	chr12_90378635_91378635
rs35924948	0	chr11_126221324_127221324
rs35925307	0	chr17_43191377_45287312
rs35925771	0	chr2_57467563_59119764
rs35926073	0	chr11_27546189_29297252
rs35927156	0	chr17_41794462_42794462
rs35928395	0	chr11_27546189_29297252
rs35929514	0	chr17_15735462_16735462
rs35929758	0	chr14_46330702_47330702
rs35931442	0	chr1_20621678_21947480
rs35933697	0	chr1_20621678_21947480
rs35934649	0	chr15_46671631_48092610
rs35936425	0	chr17_43191377_45287312
rs35937600	0	chr12_57218965_58218965
rs35937770	0	chr17_43191377_45287312
rs35941139	0	chr11_115308634_116308634
rs35941271	0	chr17_41794462_42794462
rs35941520	0	chr11_12730633_13865588
rs35942137	0	chr18_50946314_51946314
rs35944841	0	chr12_57218965_58218965
rs35944943	0	chr11_27546189_29297252
rs35945063	0	chr1_205189807_206189807
rs35945427	0	chr1_20621678_21947480
rs35945970	0	chr12_57218965_58218965
rs35946548	0	chr1_205189807_206189807
rs35948220	0	chr11_12730633_13865588
rs35948909	0	chr11_12730633_13865588
rs35950027	0	chr13_54718849_55820779
rs35953206	0	chr11_12730633_13865588
rs35953438	0	chr11_27546189_29297252
rs35953705	0	chr1_205189807_206189807
rs35955764	0	chr11_12730633_13865588
rs35957622	0	chr14_46330702_47330702
rs35958860	0	chr14_46330702_47330702
rs35958939	0	chr11_126221324_127221324
rs35959462	0	chr1_205189807_206189807
rs35961458	0	chr2_57467563_59119764
rs35961706	0	chr1_20621678_21947480
rs35965701	0	chr2_57467563_59119764
rs35971701	0	chr17_43191377_45287312
rs35972160	0	chr10_64157978_65157978
rs35974954	0	chr17_15735462_16735462
rs35980282	0	chr11_121680828_122680828
rs35981194	0	chr12_90378635_91378635
rs35983018	0	chr11_121680828_122680828
rs35983068	0	chr11_29839400_30839400
rs35983948	0	chr1_20621678_21947480
rs35985348	0	chr17_17277245_18277245
rs35988619	0	chr10_64157978_65157978
rs35991370	0	chr17_41794462_42794462
rs35995464	0	chr2_57467563_59119764
rs35997229	0	chr10_64157978_65157978
rs36000054	0	chr2_57467563_59119764
rs36000676	0	chr2_115326318_116449616
rs36001065	0	chr17_15735462_16735462
rs36001882	0	chr11_121680828_122680828
rs36003046	0	chr1_20621678_21947480
rs36006686	0	chr17_17277245_18277245
rs36007652	0	chr1_205189807_206189807
rs36008460	0	chr12_90378635_91378635
rs36008561	0	chr11_12730633_13865588
rs36011809	0	chr14_46330702_47330702
rs36013977	0	chr12_90378635_91378635
rs36015986	0	chr17_43191377_45287312
rs360175	0	chr14_46330702_47330702
rs360177	0	chr14_46330702_47330702
rs360178	0	chr14_46330702_47330702
rs360180	0	chr14_46330702_47330702
rs360181	0	chr14_46330702_47330702
rs360182	0	chr14_46330702_47330702
rs360183	0	chr14_46330702_47330702
rs360184	0	chr14_46330702_47330702
rs360185	0	chr14_46330702_47330702
rs360186	0	chr14_46330702_47330702
rs360188	0	chr14_46330702_47330702
rs360189	0	chr14_46330702_47330702
rs360190	0	chr14_46330702_47330702
rs360191	0	chr14_46330702_47330702
rs360192	0	chr14_46330702_47330702
rs360193	0	chr14_46330702_47330702
rs36025680	0	chr11_121680828_122680828
rs36027061	0	chr13_54718849_55820779
rs36027524	0	chr2_57467563_59119764
rs36029218	0	chr11_27546189_29297252
rs36030569	0	chr14_46330702_47330702
rs36034233	0	chr11_121680828_122680828
rs36035230	0	chr12_22720079_23720079
rs36036508	0	chr10_64157978_65157978
rs36036607	0	chr17_43191377_45287312
rs36037624	0	chr11_27546189_29297252
rs36039509	0	chr11_121680828_122680828
rs36039729	0	chr1_205189807_206189807
rs36043596	0	chr11_126221324_127221324
rs36046125	0	chr11_121680828_122680828
rs36046161	0	chr11_126221324_127221324
rs36046745	0	chr1_205189807_206189807
rs36047427	0	chr18_50946314_51946314
rs36047693	0	chr17_43191377_45287312
rs36048893	0	chr17_43191377_45287312
rs36050210	0	chr17_43191377_45287312
rs36050407	0	chr12_57218965_58218965
rs36051242	0	chr1_20621678_21947480
rs36052561	0	chr1_20621678_21947480
rs36053292	0	chr2_115326318_116449616
rs36053309	0	chr1_20621678_21947480
rs36053982	0	chr10_64157978_65157978
rs36055839	0	chr13_54718849_55820779
rs36056466	0	chr17_43191377_45287312
rs36057227	0	chr14_46330702_47330702
rs36057502	0	chr18_50946314_51946314
rs36057737	0	chr17_43191377_45287312
rs36058389	0	chr17_17277245_18277245
rs36058902	0	chr17_15735462_16735462
rs36059081	0	chr1_205189807_206189807
rs36061882	0	chr2_57467563_59119764
rs36068252	0	chr11_27546189_29297252
rs36069290	0	chr17_43191377_45287312
rs36072322	0	chr11_121680828_122680828
rs36073170	0	chr14_46330702_47330702
rs36073689	0	chr17_15735462_16735462
rs36074144	0	chr12_90378635_91378635
rs36074527	0	chr1_20621678_21947480
rs36074773	0	chr17_17277245_18277245
rs36076725	0	chr17_43191377_45287312
rs36076825	0	chr11_12730633_13865588
rs36076852	0	chr1_20621678_21947480
rs36077725	0	chr2_57467563_59119764
rs36078910	0	chr17_43191377_45287312
rs36080069	0	chr11_12730633_13865588
rs36082446	0	chr1_20621678_21947480
rs36083201	0	chr14_46330702_47330702
rs36084781	0	chr18_50946314_51946314
rs36085066	0	chr18_50946314_51946314
rs36086051	0	chr1_20621678_21947480
rs36086464	0	chr11_27546189_29297252
rs36088800	0	chr11_115308634_116308634
rs36093534	0	chr15_46671631_48092610
rs36094062	0	chr11_27546189_29297252
rs36094238	0	chr11_12730633_13865588
rs36094510	0	chr12_22720079_23720079
rs36094748	0	chr11_12730633_13865588
rs36094856	0	chr11_12730633_13865588
rs36097979	0	chr20_20906032_21984039
rs36099254	0	chr15_46671631_48092610
rs36099258	0	chr2_57467563_59119764
rs36100606	0	chr10_64157978_65157978
rs36101238	0	chr13_54718849_55820779
rs36102202	0	chr1_205189807_206189807
rs36103528	0	chr1_20621678_21947480
rs36107645	0	chr17_43191377_45287312
rs36108057	0	chr1_20621678_21947480
rs36108573	0	chr14_46330702_47330702
rs36110575	0	chr1_20621678_21947480
rs36112960	0	chr11_115308634_116308634
rs36113044	0	chr14_46330702_47330702
rs36113252	0	chr11_27546189_29297252
rs36114997	0	chr17_43191377_45287312
rs36116793	0	chr2_115326318_116449616
rs36117157	0	chr2_57467563_59119764
rs36117532	0	chr2_115326318_116449616
rs36117589	0	chr17_15735462_16735462
rs36119120	0	chr18_50946314_51946314
rs36121378	0	chr17_43191377_45287312
rs36121639	0	chr2_115326318_116449616
rs36121689	0	chr17_41794462_42794462
rs36122399	0	chr18_50946314_51946314
rs36123686	0	chr12_90378635_91378635
rs36123991	0	chr17_43191377_45287312
rs36124208	0	chr15_46671631_48092610
rs36135298	0	chr15_46671631_48092610
rs36135500	0	chr17_41794462_42794462
rs36137643	0	chr2_115326318_116449616
rs36137733	0	chr2_57467563_59119764
rs36137816	0	chr11_27546189_29297252
rs36138126	0	chr12_57218965_58218965
rs36140055	0	chr11_12730633_13865588
rs36154247	0	chr11_27546189_29297252
rs36160143	0	chr17_43191377_45287312
rs36164559	0	chr2_57467563_59119764
rs36170258	0	chr11_12730633_13865588
rs36170492	0	chr15_46671631_48092610
rs36171038	0	chr11_12730633_13865588
rs36171266	0	chr11_27546189_29297252
rs36178053	0	chr18_50946314_51946314
rs36178456	0	chr11_126221324_127221324
rs36180537	0	chr13_54718849_55820779
rs36182183	0	chr12_57218965_58218965
rs36187154	0	chr14_46330702_47330702
rs36195265	0	chr2_57467563_59119764
rs36211436	0	chr11_27546189_29297252
rs36211437	0	chr11_27546189_29297252
rs36215896	0	chr17_17277245_18277245
rs365635	0	chr11_115308634_116308634
rs365825	0	chr17_43191377_45287312
rs365846	0	chr14_46330702_47330702
rs366029	0	chr14_46330702_47330702
rs366858	0	chr17_43191377_45287312
rs366958	0	chr14_46330702_47330702
rs367164	0	chr11_115308634_116308634
rs367657267	0	chr2_57467563_59119764
rs367762708	0	chr2_57467563_59119764
rs367795518	0	chr11_121680828_122680828
rs367820416	0	chr17_43191377_45287312
rs367839285	0	chr17_43191377_45287312
rs367950093	0	chr17_41794462_42794462
rs367998292	0	chr11_121680828_122680828
rs368012512	0	chr11_12730633_13865588
rs368029612	0	chr2_57467563_59119764
rs368030357	0	chr1_205189807_206189807
rs368052	0	chr14_46330702_47330702
rs368117924	0	chr11_121680828_122680828
rs368156685	0	chr2_115326318_116449616
rs368328	0	chr17_41794462_42794462
rs368479	0	chr14_46330702_47330702
rs368522910	0	chr2_57467563_59119764
rs368568998	0	chr2_115326318_116449616
rs368580	0	chr14_46330702_47330702
rs368595635	0	chr2_57467563_59119764
rs368616322	0	chr10_64157978_65157978
rs368638237	0	chr18_50946314_51946314
rs368696258	0	chr1_20621678_21947480
rs368765643	0	chr17_15735462_16735462
rs368806	0	chr14_46330702_47330702
rs368872	0	chr2_115326318_116449616
rs368878400	0	chr2_57467563_59119764
rs368955663	0	chr2_57467563_59119764
rs369008336	0	chr2_57467563_59119764
rs369010	0	chr11_29839400_30839400
rs369011323	0	chr2_57467563_59119764
rs369062552	0	chr11_29839400_30839400
rs369124092	0	chr1_20621678_21947480
rs369164229	0	chr1_20621678_21947480
rs369196829	0	chr17_43191377_45287312
rs369212225	0	chr12_22720079_23720079
rs369244778	0	chr12_90378635_91378635
rs369332489	0	chr17_43191377_45287312
rs369413308	0	chr1_205189807_206189807
rs369457489	0	chr18_50946314_51946314
rs369486064	0	chr11_29839400_30839400
rs369490	0	chr14_46330702_47330702
rs369517668	0	chr11_121680828_122680828
rs369533348	0	chr17_43191377_45287312
rs369553069	0	chr17_41794462_42794462
rs369562983	0	chr11_121680828_122680828
rs369619531	0	chr18_50946314_51946314
rs369649863	0	chr11_29839400_30839400
rs369713293	0	chr1_205189807_206189807
rs369761090	0	chr17_43191377_45287312
rs369786631	0	chr1_205189807_206189807
rs369805072	0	chr11_115308634_116308634
rs369837645	0	chr17_17277245_18277245
rs369845	0	chr11_115308634_116308634
rs369963387	0	chr17_43191377_45287312
rs369973228	0	chr1_20621678_21947480
rs370067804	0	chr1_205189807_206189807
rs370068100	0	chr12_22720079_23720079
rs370099333	0	chr15_46671631_48092610
rs370157395	0	chr1_20621678_21947480
rs370200877	0	chr17_41794462_42794462
rs370218853	0	chr1_205189807_206189807
rs370258332	0	chr2_57467563_59119764
rs370316242	0	chr17_43191377_45287312
rs370376596	0	chr14_46330702_47330702
rs370395553	0	chr2_115326318_116449616
rs370412981	0	chr2_57467563_59119764
rs370416194	0	chr17_43191377_45287312
rs370449723	0	chr18_50946314_51946314
rs370457077	0	chr17_15735462_16735462
rs370521148	0	chr2_115326318_116449616
rs370525716	0	chr2_57467563_59119764
rs370558872	0	chr17_43191377_45287312
rs370563599	0	chr12_57218965_58218965
rs370572347	0	chr18_50946314_51946314
rs370647985	0	chr1_205189807_206189807
rs370681504	0	chr1_20621678_21947480
rs370777997	0	chr13_54718849_55820779
rs370834431	0	chr12_57218965_58218965
rs370902075	0	chr14_46330702_47330702
rs370907586	0	chr10_64157978_65157978
rs370918534	0	chr1_205189807_206189807
rs370946271	0	chr18_50946314_51946314
rs370949073	0	chr11_27546189_29297252
rs371148512	0	chr11_12730633_13865588
rs371157	0	chr11_115308634_116308634
rs371167529	0	chr11_126221324_127221324
rs371188627	0	chr13_54718849_55820779
rs371277105	0	chr10_64157978_65157978
rs371298317	0	chr17_43191377_45287312
rs371305172	0	chr11_115308634_116308634
rs371413	0	chr14_46330702_47330702
rs371419462	0	chr1_20621678_21947480
rs371456541	0	chr17_43191377_45287312
rs371479823	0	chr1_20621678_21947480
rs371499961	0	chr11_121680828_122680828
rs371599	0	chr14_46330702_47330702
rs371617926	0	chr15_46671631_48092610
rs371631131	0	chr1_20621678_21947480
rs371663476	0	chr1_20621678_21947480
rs371704539	0	chr1_20621678_21947480
rs371750645	0	chr14_46330702_47330702
rs371774	0	chr10_64157978_65157978
rs371792518	0	chr2_57467563_59119764
rs371834260	0	chr17_15735462_16735462
rs371866906	0	chr15_46671631_48092610
rs371891420	0	chr11_126221324_127221324
rs371894855	0	chr17_43191377_45287312
rs371996525	0	chr17_43191377_45287312
rs372021	0	chr14_46330702_47330702
rs372053362	0	chr17_17277245_18277245
rs372064	0	chr11_115308634_116308634
rs372176208	0	chr11_12730633_13865588
rs372249803	0	chr14_46330702_47330702
rs372271	0	chr14_46330702_47330702
rs372291	0	chr14_46330702_47330702
rs372352470	0	chr17_43191377_45287312
rs372383	0	chr14_46330702_47330702
rs372396771	0	chr14_46330702_47330702
rs372402616	0	chr15_46671631_48092610
rs372453	0	chr11_115308634_116308634
rs372455927	0	chr17_43191377_45287312
rs372474098	0	chr11_29839400_30839400
rs372543	0	chr14_46330702_47330702
rs372626606	0	chr2_57467563_59119764
rs372667	0	chr14_46330702_47330702
rs372744967	0	chr2_57467563_59119764
rs372745970	0	chr17_43191377_45287312
rs372780926	0	chr17_43191377_45287312
rs372801885	0	chr12_90378635_91378635
rs372921591	0	chr1_20621678_21947480
rs3730658	0	chr18_50946314_51946314
rs3730659	0	chr18_50946314_51946314
rs3730668	0	chr18_50946314_51946314
rs3730672	0	chr18_50946314_51946314
rs3730682	0	chr18_50946314_51946314
rs3730688	0	chr18_50946314_51946314
rs3730714	0	chr18_50946314_51946314
rs3730716	0	chr18_50946314_51946314
rs3730717	0	chr18_50946314_51946314
rs3730719	0	chr18_50946314_51946314
rs3730721	0	chr18_50946314_51946314
rs3730727	0	chr18_50946314_51946314
rs3730729	0	chr18_50946314_51946314
rs3730733	0	chr18_50946314_51946314
rs3730758	0	chr18_50946314_51946314
rs3730764	0	chr18_50946314_51946314
rs3730765	0	chr18_50946314_51946314
rs3730767	0	chr18_50946314_51946314
rs3730775	0	chr18_50946314_51946314
rs3730783	0	chr18_50946314_51946314
rs3730787	0	chr18_50946314_51946314
rs3730790	0	chr18_50946314_51946314
rs3730814	0	chr18_50946314_51946314
rs3730818	0	chr18_50946314_51946314
rs3730830	0	chr18_50946314_51946314
rs373140719	0	chr14_46330702_47330702
rs373143732	0	chr11_29839400_30839400
rs373143847	0	chr20_20906032_21984039
rs373171117	0	chr10_64157978_65157978
rs3732135	0	chr2_57467563_59119764
rs3732136	0	chr2_57467563_59119764
rs3732138	0	chr2_57467563_59119764
rs373249658	0	chr2_57467563_59119764
rs373261116	0	chr13_54718849_55820779
rs373274970	0	chr12_22720079_23720079
rs373344656	0	chr2_57467563_59119764
rs373409	0	chr14_46330702_47330702
rs373417	0	chr17_43191377_45287312
rs373553	0	chr15_46671631_48092610
rs373629	0	chr11_29839400_30839400
rs373642037	0	chr15_46671631_48092610
rs3736880	0	chr1_20621678_21947480
rs373695612	0	chr17_43191377_45287312
rs373710382	0	chr2_57467563_59119764
rs373768459	0	chr12_22720079_23720079
rs3738095	0	chr1_20621678_21947480
rs3738096	0	chr1_20621678_21947480
rs3738097	0	chr1_20621678_21947480
rs3738098	0	chr1_20621678_21947480
rs3738128	0	chr1_20621678_21947480
rs3738130	0	chr1_20621678_21947480
rs3738133	0	chr1_20621678_21947480
rs3738136	0	chr1_20621678_21947480
rs3738140	0	chr1_20621678_21947480
rs3738141	0	chr1_20621678_21947480
rs3738144	0	chr1_20621678_21947480
rs3738149	0	chr1_20621678_21947480
rs373853	0	chr17_43191377_45287312
rs3738741	0	chr1_205189807_206189807
rs3738742	0	chr1_205189807_206189807
rs3738744	0	chr1_205189807_206189807
rs3738745	0	chr1_205189807_206189807
rs3738746	0	chr1_205189807_206189807
rs3738922	0	chr1_20621678_21947480
rs373958870	0	chr11_27546189_29297252
rs373959998	0	chr11_29839400_30839400
rs373967791	0	chr1_20621678_21947480
rs374011	0	chr14_46330702_47330702
rs374034120	0	chr12_57218965_58218965
rs374039905	0	chr17_43191377_45287312
rs374046	0	chr14_46330702_47330702
rs374049	0	chr14_46330702_47330702
rs374090709	0	chr17_43191377_45287312
rs3740917	0	chr11_126221324_127221324
rs3740918	0	chr11_126221324_127221324
rs374106232	0	chr17_43191377_45287312
rs374141	0	chr14_46330702_47330702
rs3741414	0	chr12_57218965_58218965
rs3741423	0	chr12_57218965_58218965
rs374142359	0	chr12_90378635_91378635
rs3741578	0	chr12_57218965_58218965
rs3741580	0	chr12_57218965_58218965
rs3741784	0	chr12_22720079_23720079
rs374214049	0	chr18_50946314_51946314
rs374242426	0	chr17_43191377_45287312
rs374277832	0	chr11_29839400_30839400
rs374316043	0	chr17_43191377_45287312
rs374321897	0	chr18_50946314_51946314
rs3743276	0	chr15_46671631_48092610
rs3743281	0	chr15_46671631_48092610
rs3743286	0	chr15_46671631_48092610
rs374328800	0	chr18_50946314_51946314
rs374333665	0	chr18_50946314_51946314
rs374380827	0	chr1_20621678_21947480
rs374386400	0	chr11_121680828_122680828
rs3744113	0	chr17_17277245_18277245
rs3744115	0	chr17_17277245_18277245
rs3744117	0	chr17_17277245_18277245
rs3744118	0	chr17_17277245_18277245
rs3744281	0	chr17_15735462_16735462
rs3744328	0	chr17_15735462_16735462
rs3744330	0	chr17_15735462_16735462
rs3744410	0	chr17_43191377_45287312
rs3744412	0	chr17_43191377_45287312
rs3744416	0	chr17_41794462_42794462
rs3744419	0	chr17_41794462_42794462
rs3744427	0	chr17_41794462_42794462
rs3744456	0	chr17_43191377_45287312
rs3744457	0	chr17_43191377_45287312
rs3744462	0	chr17_43191377_45287312
rs374451564	0	chr18_50946314_51946314
rs374470873	0	chr17_43191377_45287312
rs3744758	0	chr17_43191377_45287312
rs3744760	0	chr17_43191377_45287312
rs3744761	0	chr17_43191377_45287312
rs3744852	0	chr18_50946314_51946314
rs3744853	0	chr18_50946314_51946314
rs3744854	0	chr18_50946314_51946314
rs374539	0	chr11_29839400_30839400
rs374553552	0	chr17_41794462_42794462
rs374569899	0	chr17_43191377_45287312
rs374619151	0	chr1_20621678_21947480
rs374638295	0	chr17_43191377_45287312
rs374667585	0	chr17_17277245_18277245
rs3746741	0	chr20_20906032_21984039
rs374705251	0	chr2_57467563_59119764
rs374729	0	chr11_115308634_116308634
rs374741	0	chr14_46330702_47330702
rs374744473	0	chr13_54718849_55820779
rs374787323	0	chr11_12730633_13865588
rs3747890	0	chr11_115308634_116308634
rs374795222	0	chr11_27546189_29297252
rs3747967	0	chr1_205189807_206189807
rs3747968	0	chr1_205189807_206189807
rs3747969	0	chr1_205189807_206189807
rs3747972	0	chr1_205189807_206189807
rs3747973	0	chr1_205189807_206189807
rs374812639	0	chr1_20621678_21947480
rs374826654	0	chr2_115326318_116449616
rs3748438	0	chr20_20906032_21984039
rs374848475	0	chr18_50946314_51946314
rs374866643	0	chr18_50946314_51946314
rs374880599	0	chr17_41794462_42794462
rs374952396	0	chr17_43191377_45287312
rs375034065	0	chr11_12730633_13865588
rs375091507	0	chr18_50946314_51946314
rs375171	0	chr17_41794462_42794462
rs375177995	0	chr18_50946314_51946314
rs375193582	0	chr2_57467563_59119764
rs375264624	0	chr2_57467563_59119764
rs3752734	0	chr18_50946314_51946314
rs3752735	0	chr18_50946314_51946314
rs3753046	0	chr1_20621678_21947480
rs3753047	0	chr1_20621678_21947480
rs3753053	0	chr18_50946314_51946314
rs3753054	0	chr18_50946314_51946314
rs3753055	0	chr18_50946314_51946314
rs3753056	0	chr18_50946314_51946314
rs375315489	0	chr17_43191377_45287312
rs3753782	0	chr1_20621678_21947480
rs3753833	0	chr1_20621678_21947480
rs3753834	0	chr1_20621678_21947480
rs3753835	0	chr1_20621678_21947480
rs3755296	0	chr2_57467563_59119764
rs375588435	0	chr2_57467563_59119764
rs375652097	0	chr11_27546189_29297252
rs375671850	0	chr2_115326318_116449616
rs375677	0	chr17_41794462_42794462
rs375724	0	chr11_115308634_116308634
rs375737414	0	chr2_115326318_116449616
rs375780397	0	chr13_54718849_55820779
rs375784720	0	chr1_20621678_21947480
rs375840	0	chr14_46330702_47330702
rs3758490	0	chr10_64157978_65157978
rs3758905	0	chr11_29839400_30839400
rs3758906	0	chr11_29839400_30839400
rs375899078	0	chr13_54718849_55820779
rs375910337	0	chr17_15735462_16735462
rs3759134	0	chr12_57218965_58218965
rs3759135	0	chr12_57218965_58218965
rs375929230	0	chr2_57467563_59119764
rs375947284	0	chr17_17277245_18277245
rs3760183	0	chr17_17277245_18277245
rs3760185	0	chr17_17277245_18277245
rs3760187	0	chr17_17277245_18277245
rs3760188	0	chr17_17277245_18277245
rs3760235	0	chr17_15735462_16735462
rs3760293	0	chr17_15735462_16735462
rs3760295	0	chr17_15735462_16735462
rs3760296	0	chr17_15735462_16735462
rs3760297	0	chr17_15735462_16735462
rs3760298	0	chr17_15735462_16735462
rs3760357	0	chr17_43191377_45287312
rs3760360	0	chr17_41794462_42794462
rs3760365	0	chr17_41794462_42794462
rs3760374	0	chr17_43191377_45287312
rs3760377	0	chr17_43191377_45287312
rs3760542	0	chr18_50946314_51946314
rs376074290	0	chr11_29839400_30839400
rs376082615	0	chr2_57467563_59119764
rs376120	0	chr17_43191377_45287312
rs3761287	0	chr20_20906032_21984039
rs3761288	0	chr20_20906032_21984039
rs3761289	0	chr20_20906032_21984039
rs3761290	0	chr20_20906032_21984039
rs3761292	0	chr20_20906032_21984039
rs376153467	0	chr18_50946314_51946314
rs376160961	0	chr11_115308634_116308634
rs3761862	0	chr11_12730633_13865588
rs3761916	0	chr1_205189807_206189807
rs3761919	0	chr1_205189807_206189807
rs376194	0	chr15_46671631_48092610
rs376210347	0	chr11_29839400_30839400
rs3762194	0	chr20_20906032_21984039
rs376225613	0	chr11_121680828_122680828
rs376272047	0	chr1_205189807_206189807
rs376329742	0	chr11_115308634_116308634
rs376380843	0	chr2_115326318_116449616
rs376397183	0	chr12_22720079_23720079
rs376425952	0	chr1_205189807_206189807
rs3764404	0	chr17_17277245_18277245
rs3764405	0	chr17_17277245_18277245
rs376442	0	chr14_46330702_47330702
rs376472378	0	chr1_205189807_206189807
rs376488955	0	chr11_29839400_30839400
rs376509647	0	chr15_46671631_48092610
rs376510824	0	chr1_20621678_21947480
rs376599782	0	chr2_57467563_59119764
rs376700	0	chr14_46330702_47330702
rs3767111	0	chr1_20621678_21947480
rs3767113	0	chr1_20621678_21947480
rs3767115	0	chr1_20621678_21947480
rs3767142	0	chr1_20621678_21947480
rs3767145	0	chr1_20621678_21947480
rs3767146	0	chr1_20621678_21947480
rs3767148	0	chr1_20621678_21947480
rs3767149	0	chr1_20621678_21947480
rs3767150	0	chr1_20621678_21947480
rs3767151	0	chr1_20621678_21947480
rs3767152	0	chr1_20621678_21947480
rs3767153	0	chr1_20621678_21947480
rs3767154	0	chr1_20621678_21947480
rs3767155	0	chr1_20621678_21947480
rs3767235	0	chr1_20621678_21947480
rs3767237	0	chr1_20621678_21947480
rs3767239	0	chr1_20621678_21947480
rs3767240	0	chr1_20621678_21947480
rs3767241	0	chr1_20621678_21947480
rs3767242	0	chr1_20621678_21947480
rs3767244	0	chr1_20621678_21947480
rs3767246	0	chr1_20621678_21947480
rs3767247	0	chr1_20621678_21947480
rs3767248	0	chr1_20621678_21947480
rs3767249	0	chr1_20621678_21947480
rs376729940	0	chr17_43191377_45287312
rs376746140	0	chr11_29839400_30839400
rs376781756	0	chr17_43191377_45287312
rs376816	0	chr17_41794462_42794462
rs376816167	0	chr14_46330702_47330702
rs376827644	0	chr14_46330702_47330702
rs376961707	0	chr11_29839400_30839400
rs376991420	0	chr17_43191377_45287312
rs3771203	0	chr2_57467563_59119764
rs3771204	0	chr2_57467563_59119764
rs3771206	0	chr2_57467563_59119764
rs3771211	0	chr2_57467563_59119764
rs3771212	0	chr2_57467563_59119764
rs3771213	0	chr2_57467563_59119764
rs3771214	0	chr2_57467563_59119764
rs3771215	0	chr2_57467563_59119764
rs3771216	0	chr2_57467563_59119764
rs3771220	0	chr2_57467563_59119764
rs3771221	0	chr2_57467563_59119764
rs3771222	0	chr2_57467563_59119764
rs3771224	0	chr2_57467563_59119764
rs377173354	0	chr17_15735462_16735462
rs377208678	0	chr11_121680828_122680828
rs377229237	0	chr2_115326318_116449616
rs377233467	0	chr11_126221324_127221324
rs377255912	0	chr14_46330702_47330702
rs377261966	0	chr18_50946314_51946314
rs377264480	0	chr1_20621678_21947480
rs377298101	0	chr18_50946314_51946314
rs377332477	0	chr1_205189807_206189807
rs377451556	0	chr2_57467563_59119764
rs377492603	0	chr11_12730633_13865588
rs377505848	0	chr18_50946314_51946314
rs377543012	0	chr14_46330702_47330702
rs377564690	0	chr18_50946314_51946314
rs377568522	0	chr17_15735462_16735462
rs377659231	0	chr1_205189807_206189807
rs377661224	0	chr12_57218965_58218965
rs377762376	0	chr17_43191377_45287312
rs377859	0	chr10_64157978_65157978
rs377963	0	chr17_41794462_42794462
rs378091	0	chr14_46330702_47330702
rs3781780	0	chr11_126221324_127221324
rs3781781	0	chr11_126221324_127221324
rs3781845	0	chr11_29839400_30839400
rs3781846	0	chr11_29839400_30839400
rs3781847	0	chr11_29839400_30839400
rs3781849	0	chr11_29839400_30839400
rs3781850	0	chr11_29839400_30839400
rs3781852	0	chr11_29839400_30839400
rs3782125	0	chr12_57218965_58218965
rs3782126	0	chr12_57218965_58218965
rs3782129	0	chr12_57218965_58218965
rs3782130	0	chr12_57218965_58218965
rs3782327	0	chr12_57218965_58218965
rs3782329	0	chr12_57218965_58218965
rs3782330	0	chr12_57218965_58218965
rs3782331	0	chr12_57218965_58218965
rs3783	0	chr17_17277245_18277245
rs378392	0	chr17_43191377_45287312
rs3785499	0	chr17_17277245_18277245
rs3785620	0	chr17_15735462_16735462
rs3785621	0	chr17_15735462_16735462
rs3785622	0	chr17_15735462_16735462
rs3785623	0	chr17_15735462_16735462
rs3785625	0	chr17_15735462_16735462
rs3785626	0	chr17_15735462_16735462
rs3785628	0	chr17_15735462_16735462
rs3785629	0	chr17_15735462_16735462
rs3785631	0	chr17_15735462_16735462
rs3785632	0	chr17_15735462_16735462
rs3785633	0	chr17_15735462_16735462
rs3785802	0	chr17_43191377_45287312
rs3785803	0	chr17_43191377_45287312
rs3785804	0	chr17_43191377_45287312
rs3785805	0	chr17_43191377_45287312
rs3785810	0	chr17_41794462_42794462
rs3785817	0	chr17_41794462_42794462
rs3785818	0	chr17_41794462_42794462
rs3785877	0	chr17_43191377_45287312
rs3785878	0	chr17_43191377_45287312
rs3785879	0	chr17_43191377_45287312
rs3785880	0	chr17_43191377_45287312
rs3785883	0	chr17_43191377_45287312
rs3785884	0	chr17_43191377_45287312
rs3785885	0	chr17_43191377_45287312
rs3785888	0	chr17_43191377_45287312
rs3785889	0	chr17_43191377_45287312
rs3786254	0	chr18_50946314_51946314
rs3787500	0	chr20_20906032_21984039
rs3787503	0	chr20_20906032_21984039
rs3789325	0	chr11_12730633_13865588
rs3789326	0	chr11_12730633_13865588
rs3789327	0	chr11_12730633_13865588
rs3789461	0	chr1_205189807_206189807
rs3790141	0	chr20_20906032_21984039
rs3790142	0	chr20_20906032_21984039
rs379124	0	chr11_29839400_30839400
rs3794771	0	chr17_17277245_18277245
rs3794772	0	chr17_17277245_18277245
rs3794773	0	chr17_17277245_18277245
rs3794782	0	chr17_17277245_18277245
rs379548	0	chr14_46330702_47330702
rs3795509	0	chr1_20621678_21947480
rs3795547	0	chr1_205189807_206189807
rs3795550	0	chr1_205189807_206189807
rs3795552	0	chr1_205189807_206189807
rs3795553	0	chr1_205189807_206189807
rs3795554	0	chr1_205189807_206189807
rs379585	0	chr14_46330702_47330702
rs379625	0	chr11_115308634_116308634
rs380138	0	chr14_46330702_47330702
rs3802815	0	chr11_126221324_127221324
rs3802816	0	chr11_126221324_127221324
rs3802817	0	chr11_126221324_127221324
rs3802819	0	chr11_126221324_127221324
rs3802820	0	chr11_126221324_127221324
rs3802821	0	chr11_126221324_127221324
rs3802824	0	chr11_126221324_127221324
rs3802859	0	chr11_115308634_116308634
rs3802860	0	chr11_115308634_116308634
rs3802909	0	chr11_121680828_122680828
rs3802910	0	chr11_121680828_122680828
rs3802914	0	chr11_29839400_30839400
rs3803018	0	chr12_57218965_58218965
rs3803099	0	chr12_90378635_91378635
rs3803349	0	chr15_46671631_48092610
rs3803763	0	chr17_17277245_18277245
rs3803869	0	chr17_41794462_42794462
rs3805	0	chr1_205189807_206189807
rs380680	0	chr14_46330702_47330702
rs3809005	0	chr11_126221324_127221324
rs3809113	0	chr12_57218965_58218965
rs3809114	0	chr12_57218965_58218965
rs3809195	0	chr12_22720079_23720079
rs3809196	0	chr12_22720079_23720079
rs3809485	0	chr15_46671631_48092610
rs3809486	0	chr15_46671631_48092610
rs3809487	0	chr15_46671631_48092610
rs3809745	0	chr17_43191377_45287312
rs3809854	0	chr17_43191377_45287312
rs3809857	0	chr17_43191377_45287312
rs3809858	0	chr17_43191377_45287312
rs3809947	0	chr18_50946314_51946314
rs381142	0	chr1_20621678_21947480
rs3811423	0	chr1_205189807_206189807
rs3811424	0	chr1_205189807_206189807
rs3811426	0	chr1_205189807_206189807
rs3811427	0	chr1_205189807_206189807
rs3811429	0	chr1_205189807_206189807
rs3812736	0	chr11_27546189_29297252
rs3812738	0	chr11_27546189_29297252
rs3812739	0	chr11_27546189_29297252
rs3813762	0	chr17_15735462_16735462
rs3813764	0	chr17_15735462_16735462
rs3813766	0	chr17_15735462_16735462
rs3813769	0	chr17_15735462_16735462
rs3814235	0	chr11_12730633_13865588
rs3814236	0	chr11_12730633_13865588
rs381435	0	chr14_46330702_47330702
rs3815038	0	chr17_15735462_16735462
rs3815039	0	chr17_15735462_16735462
rs3815040	0	chr17_43191377_45287312
rs3815076	0	chr17_41794462_42794462
rs3816358	0	chr11_12730633_13865588
rs3816360	0	chr11_12730633_13865588
rs3816454	0	chr1_20621678_21947480
rs3816455	0	chr1_20621678_21947480
rs3816511	0	chr17_17277245_18277245
rs3816512	0	chr17_17277245_18277245
rs3816685	0	chr10_64157978_65157978
rs3816896	0	chr12_57218965_58218965
rs3817041	0	chr1_20621678_21947480
rs3817170	0	chr15_46671631_48092610
rs3817474	0	chr12_57218965_58218965
rs3817475	0	chr12_57218965_58218965
rs3818179	0	chr20_20906032_21984039
rs3818180	0	chr20_20906032_21984039
rs3818181	0	chr20_20906032_21984039
rs3818182	0	chr20_20906032_21984039
rs3818183	0	chr20_20906032_21984039
rs3818392	0	chr1_20621678_21947480
rs3818717	0	chr17_17277245_18277245
rs3818970	0	chr1_205189807_206189807
rs3819248	0	chr11_121680828_122680828
rs3820281	0	chr1_20621678_21947480
rs3820296	0	chr1_20621678_21947480
rs3820321	0	chr1_20621678_21947480
rs3820326	0	chr1_20621678_21947480
rs3820377	0	chr1_205189807_206189807
rs3820597	0	chr1_20621678_21947480
rs3820656	0	chr1_205189807_206189807
rs3821211	0	chr2_57467563_59119764
rs3821212	0	chr2_57467563_59119764
rs382362	0	chr17_43191377_45287312
rs382412	0	chr10_64157978_65157978
rs382424	0	chr10_64157978_65157978
rs3824974	0	chr11_121680828_122680828
rs3824982	0	chr11_29839400_30839400
rs3825077	0	chr12_57218965_58218965
rs3825078	0	chr12_57218965_58218965
rs3825079	0	chr12_57218965_58218965
rs3825080	0	chr12_57218965_58218965
rs3826360	0	chr17_15735462_16735462
rs3826361	0	chr17_15735462_16735462
rs3826412	0	chr17_41794462_42794462
rs3826581	0	chr18_50946314_51946314
rs3826583	0	chr18_50946314_51946314
rs382703	0	chr14_46330702_47330702
rs3829583	0	chr17_17277245_18277245
rs3829589	0	chr17_17277245_18277245
rs3829590	0	chr17_17277245_18277245
rs3829956	0	chr17_17277245_18277245
rs383043	0	chr14_46330702_47330702
rs383199	0	chr11_29839400_30839400
rs383241	0	chr17_43191377_45287312
rs383269	0	chr14_46330702_47330702
rs383318	0	chr14_46330702_47330702
rs383897	0	chr11_29839400_30839400
rs384088	0	chr14_46330702_47330702
rs3842943	0	chr12_22720079_23720079
rs3843654	0	chr12_22720079_23720079
rs3843655	0	chr12_22720079_23720079
rs3843657	0	chr12_22720079_23720079
rs3843658	0	chr12_22720079_23720079
rs3843659	0	chr12_22720079_23720079
rs3843738	0	chr17_43191377_45287312
rs3844202	0	chr12_22720079_23720079
rs3844203	0	chr12_22720079_23720079
rs3844225	0	chr17_43191377_45287312
rs3844435	0	chr17_15735462_16735462
rs384464	0	chr11_115308634_116308634
rs3845196	0	chr15_46671631_48092610
rs3845202	0	chr17_43191377_45287312
rs384616	0	chr15_46671631_48092610
rs384697	0	chr14_46330702_47330702
rs3847337	0	chr10_64157978_65157978
rs3847630	0	chr11_29839400_30839400
rs3847631	0	chr11_29839400_30839400
rs3847632	0	chr11_29839400_30839400
rs3847633	0	chr11_29839400_30839400
rs3847634	0	chr11_29839400_30839400
rs3847635	0	chr11_29839400_30839400
rs3847637	0	chr11_29839400_30839400
rs3847699	0	chr12_57218965_58218965
rs384782	0	chr14_46330702_47330702
rs3847885	0	chr12_22720079_23720079
rs3847886	0	chr12_22720079_23720079
rs3847887	0	chr12_22720079_23720079
rs3847888	0	chr12_22720079_23720079
rs3847889	0	chr12_22720079_23720079
rs3847890	0	chr12_22720079_23720079
rs3847891	0	chr12_22720079_23720079
rs3847892	0	chr12_22720079_23720079
rs3847894	0	chr12_22720079_23720079
rs3847895	0	chr12_22720079_23720079
rs3847896	0	chr12_22720079_23720079
rs3847898	0	chr12_22720079_23720079
rs3847899	0	chr12_22720079_23720079
rs3847900	0	chr12_22720079_23720079
rs3847901	0	chr12_22720079_23720079
rs3847903	0	chr12_22720079_23720079
rs3847904	0	chr12_22720079_23720079
rs3848794	0	chr20_20906032_21984039
rs3849154	0	chr11_12730633_13865588
rs3849155	0	chr11_12730633_13865588
rs3849156	0	chr11_12730633_13865588
rs3849157	0	chr11_12730633_13865588
rs3849161	0	chr11_12730633_13865588
rs3849229	0	chr12_90378635_91378635
rs3849230	0	chr12_90378635_91378635
rs3850056	0	chr13_54718849_55820779
rs3851296	0	chr1_205189807_206189807
rs3851601	0	chr12_22720079_23720079
rs3851781	0	chr17_43191377_45287312
rs3851782	0	chr17_43191377_45287312
rs3851784	0	chr17_43191377_45287312
rs3851785	0	chr17_43191377_45287312
rs3851786	0	chr17_43191377_45287312
rs3851787	0	chr17_43191377_45287312
rs3851788	0	chr17_43191377_45287312
rs3851789	0	chr17_43191377_45287312
rs3851790	0	chr17_43191377_45287312
rs3851791	0	chr17_43191377_45287312
rs3851792	0	chr17_43191377_45287312
rs3851793	0	chr17_43191377_45287312
rs3851794	0	chr17_43191377_45287312
rs3851795	0	chr17_43191377_45287312
rs3851796	0	chr17_43191377_45287312
rs3851797	0	chr17_43191377_45287312
rs3851798	0	chr17_43191377_45287312
rs3851799	0	chr17_43191377_45287312
rs3851800	0	chr17_43191377_45287312
rs3851801	0	chr17_43191377_45287312
rs3851802	0	chr17_43191377_45287312
rs3851803	0	chr17_43191377_45287312
rs3851804	0	chr17_43191377_45287312
rs3851896	0	chr1_20621678_21947480
rs385199	0	chr17_43191377_45287312
rs3852823	0	chr17_15735462_16735462
rs3852824	0	chr17_15735462_16735462
rs3852830	0	chr17_41794462_42794462
rs3853295	0	chr13_54718849_55820779
rs385383	0	chr17_43191377_45287312
rs385551	0	chr10_64157978_65157978
rs385553	0	chr10_64157978_65157978
rs3855556	0	chr1_20621678_21947480
rs3856173	0	chr1_20621678_21947480
rs3856176	0	chr1_20621678_21947480
rs3856178	0	chr1_20621678_21947480
rs3856179	0	chr1_20621678_21947480
rs3856518	0	chr2_57467563_59119764
rs385691	0	chr17_43191377_45287312
rs385785	0	chr15_46671631_48092610
rs3858132	0	chr10_64157978_65157978
rs3858429	0	chr11_29839400_30839400
rs3858430	0	chr11_29839400_30839400
rs3858431	0	chr11_29839400_30839400
rs3858477	0	chr11_29839400_30839400
rs3858478	0	chr11_29839400_30839400
rs3858479	0	chr11_29839400_30839400
rs3858480	0	chr11_29839400_30839400
rs3858481	0	chr11_29839400_30839400
rs3858482	0	chr11_29839400_30839400
rs3858484	0	chr11_29839400_30839400
rs3858539	0	chr12_57218965_58218965
rs3858665	0	chr12_22720079_23720079
rs3858666	0	chr12_22720079_23720079
rs3858667	0	chr12_22720079_23720079
rs3858668	0	chr12_22720079_23720079
rs3858898	0	chr15_46671631_48092610
rs3859260	0	chr17_15735462_16735462
rs3859268	0	chr17_41794462_42794462
rs3859273	0	chr17_41794462_42794462
rs3859341	0	chr18_50946314_51946314
rs3859342	0	chr18_50946314_51946314
rs3859343	0	chr18_50946314_51946314
rs3859344	0	chr18_50946314_51946314
rs3859346	0	chr18_50946314_51946314
rs3859347	0	chr18_50946314_51946314
rs3860194	0	chr11_12730633_13865588
rs3860195	0	chr11_12730633_13865588
rs3860258	0	chr12_90378635_91378635
rs3861141	0	chr13_54718849_55820779
rs3862147	0	chr17_17277245_18277245
rs3862607	0	chr11_121680828_122680828
rs3862608	0	chr11_121680828_122680828
rs3862609	0	chr11_121680828_122680828
rs3862610	0	chr11_121680828_122680828
rs3862611	0	chr11_121680828_122680828
rs3862628	0	chr11_126221324_127221324
rs3862629	0	chr11_126221324_127221324
rs3862630	0	chr11_126221324_127221324
rs3862631	0	chr11_126221324_127221324
rs3862632	0	chr11_126221324_127221324
rs3862633	0	chr11_126221324_127221324
rs3862634	0	chr11_126221324_127221324
rs3862635	0	chr11_126221324_127221324
rs3862636	0	chr11_126221324_127221324
rs3862638	0	chr11_126221324_127221324
rs3862639	0	chr11_126221324_127221324
rs3862640	0	chr11_126221324_127221324
rs3862641	0	chr11_126221324_127221324
rs3862642	0	chr11_126221324_127221324
rs3862643	0	chr11_126221324_127221324
rs3862644	0	chr11_126221324_127221324
rs3862645	0	chr11_126221324_127221324
rs3863303	0	chr11_115308634_116308634
rs3863352	0	chr12_22720079_23720079
rs3863498	0	chr17_43191377_45287312
rs3863499	0	chr17_43191377_45287312
rs386404	0	chr14_46330702_47330702
rs386475	0	chr14_46330702_47330702
rs386477048	0	chr17_43191377_45287312
rs386477606	0	chr17_43191377_45287312
rs3865289	0	chr17_15735462_16735462
rs3865315	0	chr17_43191377_45287312
rs3865346	0	chr17_41794462_42794462
rs386558525	0	chr17_43191377_45287312
rs3866955	0	chr17_17277245_18277245
rs3867239	0	chr11_121680828_122680828
rs3867240	0	chr11_121680828_122680828
rs3867241	0	chr11_121680828_122680828
rs3867242	0	chr11_121680828_122680828
rs387030	0	chr14_46330702_47330702
rs387252	0	chr14_46330702_47330702
rs387401	0	chr11_115308634_116308634
rs3874839	0	chr17_15735462_16735462
rs3874848	0	chr17_15735462_16735462
rs3874849	0	chr17_15735462_16735462
rs3874942	0	chr17_43191377_45287312
rs3874943	0	chr17_43191377_45287312
rs3883305	0	chr17_43191377_45287312
rs3885071	0	chr11_27546189_29297252
rs3885074	0	chr17_43191377_45287312
rs3885075	0	chr17_43191377_45287312
rs3885705	0	chr12_22720079_23720079
rs3885731	0	chr17_43191377_45287312
rs388581	0	chr2_115326318_116449616
rs3886083	0	chr12_57218965_58218965
rs3886275	0	chr2_57467563_59119764
rs3886307	0	chr20_20906032_21984039
rs3886880	0	chr11_29839400_30839400
rs3888877	0	chr11_12730633_13865588
rs3889402	0	chr17_17277245_18277245
rs3889460	0	chr11_126221324_127221324
rs3889461	0	chr11_126221324_127221324
rs3889544	0	chr17_17277245_18277245
rs388999	0	chr11_29839400_30839400
rs3890064	0	chr11_12730633_13865588
rs3890065	0	chr11_12730633_13865588
rs3890609	0	chr17_43191377_45287312
rs3890623	0	chr11_121680828_122680828
rs3890762	0	chr1_20621678_21947480
rs3890957	0	chr17_43191377_45287312
rs3890958	0	chr17_43191377_45287312
rs389217	0	chr17_43191377_45287312
rs3892187	0	chr11_121680828_122680828
rs3892426	0	chr17_43191377_45287312
rs3892427	0	chr17_43191377_45287312
rs3892428	0	chr17_43191377_45287312
rs3892678	0	chr17_43191377_45287312
rs3892990	0	chr11_126221324_127221324
rs3893002	0	chr12_57218965_58218965
rs3894415	0	chr12_57218965_58218965
rs3894725	0	chr1_20621678_21947480
rs389634	0	chr14_46330702_47330702
rs3897026	0	chr11_29839400_30839400
rs3897484	0	chr17_41794462_42794462
rs3897485	0	chr17_41794462_42794462
rs3897486	0	chr17_41794462_42794462
rs3897487	0	chr17_41794462_42794462
rs3897489	0	chr17_41794462_42794462
rs3897902	0	chr11_12730633_13865588
rs389871	0	chr11_29839400_30839400
rs389887	0	chr14_46330702_47330702
rs3899552	0	chr18_50946314_51946314
rs3899676	0	chr12_57218965_58218965
rs389978	0	chr17_43191377_45287312
rs3900538	0	chr14_46330702_47330702
rs3900877	0	chr17_17277245_18277245
rs3901590	0	chr17_43191377_45287312
rs3901919	0	chr11_12730633_13865588
rs3901931	0	chr12_22720079_23720079
rs390205	0	chr14_46330702_47330702
rs3902824	0	chr11_27546189_29297252
rs3902913	0	chr11_126221324_127221324
rs3902968	0	chr1_205189807_206189807
rs3903109	0	chr11_126221324_127221324
rs390423	0	chr1_20621678_21947480
rs390454	0	chr14_46330702_47330702
rs3904779	0	chr11_29839400_30839400
rs3904780	0	chr11_29839400_30839400
rs3904913	0	chr13_54718849_55820779
rs3905345	0	chr11_27546189_29297252
rs3905721	0	chr11_12730633_13865588
rs3906453	0	chr18_50946314_51946314
rs3906640	0	chr12_90378635_91378635
rs3906964	0	chr11_121680828_122680828
rs3907529	0	chr12_22720079_23720079
rs390826	0	chr14_46330702_47330702
rs3908935	0	chr11_29839400_30839400
rs3909561	0	chr18_50946314_51946314
rs3909584	0	chr11_121680828_122680828
rs3909585	0	chr11_121680828_122680828
rs3909722	0	chr11_126221324_127221324
rs3909723	0	chr11_126221324_127221324
rs3909724	0	chr11_126221324_127221324
rs3909725	0	chr11_126221324_127221324
rs3909726	0	chr11_126221324_127221324
rs3909727	0	chr11_126221324_127221324
rs3909728	0	chr11_126221324_127221324
rs3909729	0	chr11_126221324_127221324
rs3910383	0	chr18_50946314_51946314
rs3910696	0	chr18_50946314_51946314
rs3910697	0	chr18_50946314_51946314
rs3911041	0	chr11_121680828_122680828
rs3911042	0	chr11_121680828_122680828
rs3911143	0	chr11_121680828_122680828
rs3911144	0	chr11_121680828_122680828
rs3911927	0	chr11_126221324_127221324
rs3912060	0	chr17_43191377_45287312
rs3912061	0	chr17_43191377_45287312
rs3912062	0	chr17_43191377_45287312
rs3912063	0	chr17_43191377_45287312
rs3912827	0	chr11_27546189_29297252
rs3913131	0	chr12_22720079_23720079
rs3913132	0	chr12_22720079_23720079
rs3913134	0	chr12_22720079_23720079
rs3913135	0	chr12_22720079_23720079
rs3913136	0	chr12_22720079_23720079
rs3913137	0	chr12_22720079_23720079
rs3913138	0	chr12_22720079_23720079
rs3913139	0	chr12_22720079_23720079
rs3913140	0	chr12_22720079_23720079
rs3913141	0	chr12_22720079_23720079
rs3913142	0	chr12_22720079_23720079
rs3913143	0	chr12_22720079_23720079
rs3913144	0	chr12_22720079_23720079
rs3915398	0	chr11_12730633_13865588
rs3916006	0	chr11_121680828_122680828
rs3916033	0	chr17_43191377_45287312
rs391613	0	chr14_46330702_47330702
rs391919	0	chr14_46330702_47330702
rs3919455	0	chr17_43191377_45287312
rs3920000	0	chr14_46330702_47330702
rs3920216	0	chr15_46671631_48092610
rs392116	0	chr17_43191377_45287312
rs3922405	0	chr12_57218965_58218965
rs3922433	0	chr13_54718849_55820779
rs3922434	0	chr13_54718849_55820779
rs3923406	0	chr17_41794462_42794462
rs3923885	0	chr12_57218965_58218965
rs3924066	0	chr17_41794462_42794462
rs3924129	0	chr17_41794462_42794462
rs392486	0	chr15_46671631_48092610
rs3924930	0	chr2_115326318_116449616
rs3925260	0	chr17_15735462_16735462
rs3925584	0	chr11_29839400_30839400
rs392572	0	chr15_46671631_48092610
rs3926407	0	chr11_126221324_127221324
rs392765	0	chr14_46330702_47330702
rs3927683	0	chr1_20621678_21947480
rs3927731	0	chr17_41794462_42794462
rs3927811	0	chr11_126221324_127221324
rs3927812	0	chr11_126221324_127221324
rs3928912	0	chr11_126221324_127221324
rs3930434	0	chr1_20621678_21947480
rs3930619	0	chr2_115326318_116449616
rs393152	0	chr17_43191377_45287312
rs3931677	0	chr17_43191377_45287312
rs3931950	0	chr14_46330702_47330702
rs3932022	0	chr17_15735462_16735462
rs3932357	0	chr2_57467563_59119764
rs3933059	0	chr12_90378635_91378635
rs3933413	0	chr11_115308634_116308634
rs3933525	0	chr11_121680828_122680828
rs3933617	0	chr18_50946314_51946314
rs3933652	0	chr17_43191377_45287312
rs3933653	0	chr17_43191377_45287312
rs3933912	0	chr12_22720079_23720079
rs3934781	0	chr12_22720079_23720079
rs3934782	0	chr12_22720079_23720079
rs3935074	0	chr11_27546189_29297252
rs3935075	0	chr11_27546189_29297252
rs3935137	0	chr12_90378635_91378635
rs3935505	0	chr17_17277245_18277245
rs3935506	0	chr17_17277245_18277245
rs3935637	0	chr17_43191377_45287312
rs3935745	0	chr11_12730633_13865588
rs3935746	0	chr11_12730633_13865588
rs3935801	0	chr17_15735462_16735462
rs3935878	0	chr11_12730633_13865588
rs3936206	0	chr13_54718849_55820779
rs393631	0	chr14_46330702_47330702
rs393650	0	chr14_46330702_47330702
rs393652	0	chr14_46330702_47330702
rs393675	0	chr17_43191377_45287312
rs3937026	0	chr11_121680828_122680828
rs3937027	0	chr11_121680828_122680828
rs393716	0	chr11_115308634_116308634
rs3937459	0	chr2_57467563_59119764
rs3937603	0	chr11_12730633_13865588
rs393838	0	chr17_43191377_45287312
rs3938481	0	chr13_54718849_55820779
rs3939306	0	chr10_64157978_65157978
rs394189	0	chr14_46330702_47330702
rs3942515	0	chr2_57467563_59119764
rs394256	0	chr14_46330702_47330702
rs3943836	0	chr2_115326318_116449616
rs3946526	0	chr17_43191377_45287312
rs3948148	0	chr12_22720079_23720079
rs394896	0	chr14_46330702_47330702
rs3949060	0	chr11_115308634_116308634
rs3949286	0	chr1_205189807_206189807
rs3950466	0	chr11_27546189_29297252
rs3951046	0	chr11_27546189_29297252
rs395117	0	chr14_46330702_47330702
rs395156	0	chr14_46330702_47330702
rs395199	0	chr14_46330702_47330702
rs3953233	0	chr11_121680828_122680828
rs3953234	0	chr11_121680828_122680828
rs3953235	0	chr11_121680828_122680828
rs395504	0	chr11_115308634_116308634
rs395582	0	chr17_41794462_42794462
rs395722	0	chr15_46671631_48092610
rs3958159	0	chr11_12730633_13865588
rs3958873	0	chr13_54718849_55820779
rs3960684	0	chr1_205189807_206189807
rs3960685	0	chr1_205189807_206189807
rs3962098	0	chr2_115326318_116449616
rs3962099	0	chr2_115326318_116449616
rs3962146	0	chr2_115326318_116449616
rs3962532	0	chr12_22720079_23720079
rs3962536	0	chr12_22720079_23720079
rs396593	0	chr17_43191377_45287312
rs3967200	0	chr11_126221324_127221324
rs396729	0	chr14_46330702_47330702
rs3968524	0	chr1_20621678_21947480
rs3968525	0	chr1_20621678_21947480
rs396945	0	chr15_46671631_48092610
rs3969962	0	chr2_57467563_59119764
rs397080	0	chr14_46330702_47330702
rs397106	0	chr15_46671631_48092610
rs3972613	0	chr17_43191377_45287312
rs397295	0	chr14_46330702_47330702
rs3973969	0	chr1_205189807_206189807
rs3973970	0	chr1_205189807_206189807
rs3976762	0	chr17_43191377_45287312
rs3976763	0	chr17_43191377_45287312
rs3983440	0	chr12_22720079_23720079
rs3985124	0	chr14_46330702_47330702
rs3985125	0	chr14_46330702_47330702
rs3985863	0	chr15_46671631_48092610
rs3985865	0	chr15_46671631_48092610
rs3985872	0	chr15_46671631_48092610
rs398907	0	chr14_46330702_47330702
rs3989131	0	chr13_54718849_55820779
rs3989168	0	chr13_54718849_55820779
rs3989423	0	chr13_54718849_55820779
rs3989424	0	chr13_54718849_55820779
rs399193	0	chr14_46330702_47330702
rs3993105	0	chr11_12730633_13865588
rs3993110	0	chr11_12730633_13865588
rs399313	0	chr14_46330702_47330702
rs3996910	0	chr11_115308634_116308634
rs3996911	0	chr11_115308634_116308634
rs3996912	0	chr11_115308634_116308634
rs3996913	0	chr11_115308634_116308634
rs3999111	0	chr10_64157978_65157978
rs3999112	0	chr10_64157978_65157978
rs3999113	0	chr10_64157978_65157978
rs400068	0	chr11_115308634_116308634
rs400096	0	chr11_115308634_116308634
rs400189	0	chr11_115308634_116308634
rs400191	0	chr11_115308634_116308634
rs400246	0	chr11_29839400_30839400
rs4003847	0	chr17_15735462_16735462
rs400460	0	chr17_41794462_42794462
rs400581	0	chr11_29839400_30839400
rs400831	0	chr11_115308634_116308634
rs401551	0	chr1_20621678_21947480
rs4016338	0	chr12_57218965_58218965
rs4016787	0	chr11_121680828_122680828
rs4016788	0	chr11_121680828_122680828
rs4016789	0	chr11_121680828_122680828
rs4016823	0	chr11_121680828_122680828
rs401979	0	chr14_46330702_47330702
rs402090	0	chr14_46330702_47330702
rs4021228	0	chr1_20621678_21947480
rs402603	0	chr14_46330702_47330702
rs4028106	0	chr11_27546189_29297252
rs4030469	0	chr11_27546189_29297252
rs403295	0	chr14_46330702_47330702
rs403309	0	chr14_46330702_47330702
rs403871	0	chr15_46671631_48092610
rs4039	0	chr12_57218965_58218965
rs403926	0	chr11_115308634_116308634
rs4041245	0	chr18_50946314_51946314
rs4041268	0	chr18_50946314_51946314
rs4041269	0	chr18_50946314_51946314
rs4041270	0	chr18_50946314_51946314
rs404138	0	chr11_115308634_116308634
rs4042962	0	chr17_41794462_42794462
rs404534	0	chr14_46330702_47330702
rs404693	0	chr11_115308634_116308634
rs404850	0	chr11_29839400_30839400
rs4052696	0	chr20_20906032_21984039
rs405346	0	chr10_64157978_65157978
rs4054233	0	chr17_15735462_16735462
rs4054951	0	chr11_126221324_127221324
rs4055111	0	chr11_126221324_127221324
rs4055121	0	chr11_126221324_127221324
rs405667	0	chr11_115308634_116308634
rs4060623	0	chr17_43191377_45287312
rs4060971	0	chr1_20621678_21947480
rs4061165	0	chr1_20621678_21947480
rs4061170	0	chr1_20621678_21947480
rs4061173	0	chr1_20621678_21947480
rs4061304	0	chr17_43191377_45287312
rs406153	0	chr14_46330702_47330702
rs4061698	0	chr1_20621678_21947480
rs4061841	0	chr1_20621678_21947480
rs406196	0	chr15_46671631_48092610
rs4062006	0	chr17_43191377_45287312
rs406400	0	chr17_43191377_45287312
rs406641	0	chr11_115308634_116308634
rs4068571	0	chr11_29839400_30839400
rs4071558	0	chr11_29839400_30839400
rs4071559	0	chr11_29839400_30839400
rs4071563	0	chr11_29839400_30839400
rs4072454	0	chr17_15735462_16735462
rs4072738	0	chr17_17277245_18277245
rs4072739	0	chr17_17277245_18277245
rs407363	0	chr11_29839400_30839400
rs4074099	0	chr13_54718849_55820779
rs4074100	0	chr13_54718849_55820779
rs4074134	0	chr11_27546189_29297252
rs4074247	0	chr17_43191377_45287312
rs4074249	0	chr17_43191377_45287312
rs4074308	0	chr12_57218965_58218965
rs4074309	0	chr12_57218965_58218965
rs4074461	0	chr17_43191377_45287312
rs4074462	0	chr17_43191377_45287312
rs4074643	0	chr17_17277245_18277245
rs4074998	0	chr1_205189807_206189807
rs4075325	0	chr12_57218965_58218965
rs4075635	0	chr11_27546189_29297252
rs4075700	0	chr2_115326318_116449616
rs4075701	0	chr2_115326318_116449616
rs4076366	0	chr12_22720079_23720079
rs4076452	0	chr17_43191377_45287312
rs4077198	0	chr17_17277245_18277245
rs4077468	0	chr1_205189807_206189807
rs4077469	0	chr1_205189807_206189807
rs4077658	0	chr12_57218965_58218965
rs4077735	0	chr11_126221324_127221324
rs4077813	0	chr17_43191377_45287312
rs4077814	0	chr17_43191377_45287312
rs4077828	0	chr17_17277245_18277245
rs4078085	0	chr17_41794462_42794462
rs4078209	0	chr11_126221324_127221324
rs4079127	0	chr17_15735462_16735462
rs4079441	0	chr1_20621678_21947480
rs4079689	0	chr11_27546189_29297252
rs4082031	0	chr11_115308634_116308634
rs408282	0	chr17_41794462_42794462
rs4083228	0	chr2_57467563_59119764
rs408388	0	chr1_20621678_21947480
rs4083926	0	chr11_29839400_30839400
rs4084215	0	chr11_121680828_122680828
rs4084258	0	chr11_126221324_127221324
rs408491	0	chr11_29839400_30839400
rs4088531	0	chr18_50946314_51946314
rs408865	0	chr15_46671631_48092610
rs4089588	0	chr15_46671631_48092610
rs409021	0	chr14_46330702_47330702
rs4090307	0	chr1_205189807_206189807
rs4091695	0	chr11_12730633_13865588
rs4092205	0	chr14_46330702_47330702
rs4093899	0	chr12_22720079_23720079
rs4095483	0	chr15_46671631_48092610
rs4095484	0	chr15_46671631_48092610
rs4095792	0	chr15_46671631_48092610
rs4098685	0	chr17_41794462_42794462
rs4098686	0	chr17_41794462_42794462
rs409887	0	chr11_29839400_30839400
rs4099577	0	chr11_126221324_127221324
rs4099578	0	chr11_126221324_127221324
rs4099868	0	chr15_46671631_48092610
rs4099869	0	chr15_46671631_48092610
rs410045	0	chr11_115308634_116308634
rs4100583	0	chr18_50946314_51946314
rs4100584	0	chr18_50946314_51946314
rs410067	0	chr14_46330702_47330702
rs4100689	0	chr18_50946314_51946314
rs410081	0	chr14_46330702_47330702
rs4101065	0	chr18_50946314_51946314
rs4101066	0	chr18_50946314_51946314
rs410137	0	chr14_46330702_47330702
rs4102481	0	chr18_50946314_51946314
rs4102736	0	chr11_121680828_122680828
rs4105366	0	chr18_50946314_51946314
rs4105367	0	chr18_50946314_51946314
rs410600	0	chr14_46330702_47330702
rs4108243	0	chr12_57218965_58218965
rs410958	0	chr14_46330702_47330702
rs4110062	0	chr17_15735462_16735462
rs4112714	0	chr11_126221324_127221324
rs4112796	0	chr11_29839400_30839400
rs411305	0	chr17_43191377_45287312
rs4113433	0	chr17_41794462_42794462
rs4113434	0	chr17_41794462_42794462
rs411374	0	chr11_115308634_116308634
rs4114383	0	chr11_12730633_13865588
rs411613	0	chr14_46330702_47330702
rs411801	0	chr11_29839400_30839400
rs4119149	0	chr2_57467563_59119764
rs4120816	0	chr11_29839400_30839400
rs4120817	0	chr11_29839400_30839400
rs4120820	0	chr11_29839400_30839400
rs4120821	0	chr11_29839400_30839400
rs4121693	0	chr11_121680828_122680828
rs4121806	0	chr11_126221324_127221324
rs4121964	0	chr11_121680828_122680828
rs4121970	0	chr11_121680828_122680828
rs4121973	0	chr11_121680828_122680828
rs4121974	0	chr11_121680828_122680828
rs4121975	0	chr11_121680828_122680828
rs4121977	0	chr11_121680828_122680828
rs4121987	0	chr11_121680828_122680828
rs4123597	0	chr11_121680828_122680828
rs4125016	0	chr17_15735462_16735462
rs41264539	0	chr1_20621678_21947480
rs41264541	0	chr1_20621678_21947480
rs41264875	0	chr1_205189807_206189807
rs41264877	0	chr1_205189807_206189807
rs41264881	0	chr1_205189807_206189807
rs41264883	0	chr1_205189807_206189807
rs41264885	0	chr1_205189807_206189807
rs41264889	0	chr1_205189807_206189807
rs41264891	0	chr1_205189807_206189807
rs41264893	0	chr1_205189807_206189807
rs41264895	0	chr1_205189807_206189807
rs41264907	0	chr1_205189807_206189807
rs41265045	0	chr1_20621678_21947480
rs41265051	0	chr1_20621678_21947480
rs41265053	0	chr1_20621678_21947480
rs41265059	0	chr1_20621678_21947480
rs41265061	0	chr1_20621678_21947480
rs41265075	0	chr1_20621678_21947480
rs41265083	0	chr1_20621678_21947480
rs41265975	0	chr1_20621678_21947480
rs41265977	0	chr1_20621678_21947480
rs41265981	0	chr1_20621678_21947480
rs41265985	0	chr1_20621678_21947480
rs41265987	0	chr1_20621678_21947480
rs41265989	0	chr1_20621678_21947480
rs41274064	0	chr10_64157978_65157978
rs41274068	0	chr10_64157978_65157978
rs41274072	0	chr10_64157978_65157978
rs41274074	0	chr10_64157978_65157978
rs41274440	0	chr11_27546189_29297252
rs4127498	0	chr11_121680828_122680828
rs4127499	0	chr11_121680828_122680828
rs4127501	0	chr11_121680828_122680828
rs4127506	0	chr11_126221324_127221324
rs41279024	0	chr20_20906032_21984039
rs41279028	0	chr20_20906032_21984039
rs41280090	0	chr17_43191377_45287312
rs41280116	0	chr17_43191377_45287312
rs41280118	0	chr17_43191377_45287312
rs4128175	0	chr2_115326318_116449616
rs41282914	0	chr11_27546189_29297252
rs41282916	0	chr11_27546189_29297252
rs41290414	0	chr1_20621678_21947480
rs41292005	0	chr12_57218965_58218965
rs4129335	0	chr18_50946314_51946314
rs4129990	0	chr12_22720079_23720079
rs4129991	0	chr12_22720079_23720079
rs41300136	0	chr1_20621678_21947480
rs41302005	0	chr1_20621678_21947480
rs41302023	0	chr1_20621678_21947480
rs41302024	0	chr1_20621678_21947480
rs41302139	0	chr1_205189807_206189807
rs41302387	0	chr11_121680828_122680828
rs41302539	0	chr1_205189807_206189807
rs41304251	0	chr1_205189807_206189807
rs41304617	0	chr10_64157978_65157978
rs41305064	0	chr1_205189807_206189807
rs4130609	0	chr12_22720079_23720079
rs41307775	0	chr1_20621678_21947480
rs4130778	0	chr17_41794462_42794462
rs41307866	0	chr1_20621678_21947480
rs41307882	0	chr1_20621678_21947480
rs41308381	0	chr1_205189807_206189807
rs41308411	0	chr1_205189807_206189807
rs4130977	0	chr17_41794462_42794462
rs41309908	0	chr20_20906032_21984039
rs4131016	0	chr10_64157978_65157978
rs41310165	0	chr20_20906032_21984039
rs41310392	0	chr1_20621678_21947480
rs41310412	0	chr1_20621678_21947480
rs41310420	0	chr1_20621678_21947480
rs41310919	0	chr1_205189807_206189807
rs41312003	0	chr1_20621678_21947480
rs4131302	0	chr2_115326318_116449616
rs4131468	0	chr18_50946314_51946314
rs41315571	0	chr1_205189807_206189807
rs4131903	0	chr11_12730633_13865588
rs4132056	0	chr11_27546189_29297252
rs41322848	0	chr11_29839400_30839400
rs4133031	0	chr14_46330702_47330702
rs4133156	0	chr11_27546189_29297252
rs4133250	0	chr10_64157978_65157978
rs41332954	0	chr18_50946314_51946314
rs41333044	0	chr12_22720079_23720079
rs4133344	0	chr12_22720079_23720079
rs41335055	0	chr2_57467563_59119764
rs4133616	0	chr11_27546189_29297252
rs4133622	0	chr11_27546189_29297252
rs4133792	0	chr11_27546189_29297252
rs413519	0	chr17_43191377_45287312
rs413574	0	chr14_46330702_47330702
rs41373444	0	chr11_29839400_30839400
rs41374248	0	chr17_43191377_45287312
rs413753	0	chr11_29839400_30839400
rs413778	0	chr17_43191377_45287312
rs41382552	0	chr17_43191377_45287312
rs413844	0	chr17_43191377_45287312
rs413847	0	chr14_46330702_47330702
rs41387252	0	chr11_27546189_29297252
rs41388847	0	chr11_12730633_13865588
rs413917	0	chr17_43191377_45287312
rs41401546	0	chr12_57218965_58218965
rs4140881	0	chr2_57467563_59119764
rs4140883	0	chr2_57467563_59119764
rs4141293	0	chr17_43191377_45287312
rs41415447	0	chr1_20621678_21947480
rs4141614	0	chr10_64157978_65157978
rs4141617	0	chr10_64157978_65157978
rs4141618	0	chr10_64157978_65157978
rs4141692	0	chr20_20906032_21984039
rs4141920	0	chr11_29839400_30839400
rs4141922	0	chr20_20906032_21984039
rs4141923	0	chr20_20906032_21984039
rs4142234	0	chr15_46671631_48092610
rs4142235	0	chr15_46671631_48092610
rs41423548	0	chr2_57467563_59119764
rs41429446	0	chr10_64157978_65157978
rs4143111	0	chr1_20621678_21947480
rs4143182	0	chr13_54718849_55820779
rs4143321	0	chr15_46671631_48092610
rs4143322	0	chr15_46671631_48092610
rs4143325	0	chr15_46671631_48092610
rs4143326	0	chr15_46671631_48092610
rs4143629	0	chr15_46671631_48092610
rs4143719	0	chr14_46330702_47330702
rs41437445	0	chr17_43191377_45287312
rs4143830	0	chr17_15735462_16735462
rs41439747	0	chr2_57467563_59119764
rs4144029	0	chr14_46330702_47330702
rs4144044	0	chr2_57467563_59119764
rs4144298	0	chr11_121680828_122680828
rs4144299	0	chr11_121680828_122680828
rs4144300	0	chr11_121680828_122680828
rs4144326	0	chr2_115326318_116449616
rs4144509	0	chr12_90378635_91378635
rs4144515	0	chr2_57467563_59119764
rs4144611	0	chr11_126221324_127221324
rs4144792	0	chr2_57467563_59119764
rs4144902	0	chr11_121680828_122680828
rs4144903	0	chr11_121680828_122680828
rs4144904	0	chr11_121680828_122680828
rs4144905	0	chr11_121680828_122680828
rs41456349	0	chr10_64157978_65157978
rs4145703	0	chr11_126221324_127221324
rs41457044	0	chr17_43191377_45287312
rs4145872	0	chr11_27546189_29297252
rs4146385	0	chr11_12730633_13865588
rs4146386	0	chr11_12730633_13865588
rs4146387	0	chr11_12730633_13865588
rs4146388	0	chr11_12730633_13865588
rs4146642	0	chr10_64157978_65157978
rs4146643	0	chr10_64157978_65157978
rs4146644	0	chr10_64157978_65157978
rs4146719	0	chr10_64157978_65157978
rs41467355	0	chr1_20621678_21947480
rs4147153	0	chr10_64157978_65157978
rs4147303	0	chr14_46330702_47330702
rs41474946	0	chr10_64157978_65157978
rs4147498	0	chr12_22720079_23720079
rs4147499	0	chr12_22720079_23720079
rs4147500	0	chr12_22720079_23720079
rs41483151	0	chr11_29839400_30839400
rs414929	0	chr14_46330702_47330702
rs414937	0	chr14_46330702_47330702
rs41497052	0	chr1_20621678_21947480
rs41502047	0	chr11_121680828_122680828
rs41507249	0	chr11_121680828_122680828
rs415154	0	chr14_46330702_47330702
rs41521949	0	chr11_121680828_122680828
rs41526650	0	chr11_29839400_30839400
rs415430	0	chr17_43191377_45287312
rs41543317	0	chr17_43191377_45287312
rs41543512	0	chr17_43191377_45287312
rs415505	0	chr11_115308634_116308634
rs417003	0	chr14_46330702_47330702
rs417286	0	chr14_46330702_47330702
rs417968	0	chr17_43191377_45287312
rs418450	0	chr11_29839400_30839400
rs418471	0	chr14_46330702_47330702
rs418630	0	chr14_46330702_47330702
rs419055	0	chr15_46671631_48092610
rs419538	0	chr14_46330702_47330702
rs419782	0	chr11_29839400_30839400
rs419989	0	chr14_46330702_47330702
rs420087	0	chr11_115308634_116308634
rs420095	0	chr15_46671631_48092610
rs420371	0	chr13_54718849_55820779
rs420654	0	chr14_46330702_47330702
rs420658	0	chr11_29839400_30839400
rs421385	0	chr1_20621678_21947480
rs421532	0	chr14_46330702_47330702
rs421853	0	chr15_46671631_48092610
rs422112	0	chr17_43191377_45287312
rs422454	0	chr14_46330702_47330702
rs422456	0	chr11_115308634_116308634
rs422941	0	chr14_46330702_47330702
rs423138	0	chr14_46330702_47330702
rs4233274	0	chr1_20621678_21947480
rs4233276	0	chr1_20621678_21947480
rs4233966	0	chr2_57467563_59119764
rs4233967	0	chr2_57467563_59119764
rs4233968	0	chr2_57467563_59119764
rs4233971	0	chr2_57467563_59119764
rs4233972	0	chr2_57467563_59119764
rs4233973	0	chr2_57467563_59119764
rs423441	0	chr14_46330702_47330702
rs423583	0	chr14_46330702_47330702
rs4237288	0	chr10_64157978_65157978
rs4237304	0	chr10_64157978_65157978
rs4237305	0	chr10_64157978_65157978
rs4237315	0	chr10_64157978_65157978
rs4237316	0	chr10_64157978_65157978
rs4237321	0	chr10_64157978_65157978
rs423757	0	chr17_41794462_42794462
rs4237695	0	chr11_12730633_13865588
rs4237696	0	chr11_12730633_13865588
rs4237697	0	chr11_12730633_13865588
rs4237698	0	chr11_12730633_13865588
rs4237699	0	chr11_12730633_13865588
rs4237700	0	chr11_12730633_13865588
rs4237805	0	chr12_57218965_58218965
rs4237807	0	chr12_57218965_58218965
rs4239134	0	chr17_15735462_16735462
rs4239135	0	chr17_15735462_16735462
rs4239141	0	chr17_43191377_45287312
rs4239142	0	chr17_41794462_42794462
rs4240746	0	chr12_90378635_91378635
rs4241133	0	chr2_115326318_116449616
rs4241134	0	chr2_115326318_116449616
rs4241135	0	chr2_115326318_116449616
rs4241136	0	chr2_115326318_116449616
rs4241137	0	chr2_115326318_116449616
rs424243	0	chr17_43191377_45287312
rs4242977	0	chr13_54718849_55820779
rs4244531	0	chr11_27546189_29297252
rs4244533	0	chr11_27546189_29297252
rs4244535	0	chr11_27546189_29297252
rs4244537	0	chr11_27546189_29297252
rs4244538	0	chr11_27546189_29297252
rs4244541	0	chr11_27546189_29297252
rs4244542	0	chr11_27546189_29297252
rs4244546	0	chr11_27546189_29297252
rs4244552	0	chr11_29839400_30839400
rs4244592	0	chr17_17277245_18277245
rs4244593	0	chr17_17277245_18277245
rs4244594	0	chr17_17277245_18277245
rs4244596	0	chr17_17277245_18277245
rs4244598	0	chr17_17277245_18277245
rs4244599	0	chr17_17277245_18277245
rs4244601	0	chr17_17277245_18277245
rs4244602	0	chr17_17277245_18277245
rs4245046	0	chr11_121680828_122680828
rs4245068	0	chr11_126221324_127221324
rs4245071	0	chr11_126221324_127221324
rs4245072	0	chr11_126221324_127221324
rs4245163	0	chr11_115308634_116308634
rs4245164	0	chr11_115308634_116308634
rs4245165	0	chr11_115308634_116308634
rs4245166	0	chr11_115308634_116308634
rs4245167	0	chr11_115308634_116308634
rs4245260	0	chr18_50946314_51946314
rs4245261	0	chr18_50946314_51946314
rs4245262	0	chr18_50946314_51946314
rs4245263	0	chr18_50946314_51946314
rs4245716	0	chr1_205189807_206189807
rs4245717	0	chr1_205189807_206189807
rs4245718	0	chr1_205189807_206189807
rs4245720	0	chr1_205189807_206189807
rs4245721	0	chr1_205189807_206189807
rs4246217	0	chr12_22720079_23720079
rs4246218	0	chr12_22720079_23720079
rs4246246	0	chr12_22720079_23720079
rs4246247	0	chr12_22720079_23720079
rs4246248	0	chr12_22720079_23720079
rs4246416	0	chr17_43191377_45287312
rs4247364	0	chr17_43191377_45287312
rs4247365	0	chr17_43191377_45287312
rs4248280	0	chr17_43191377_45287312
rs424840	0	chr14_46330702_47330702
rs4248914	0	chr17_43191377_45287312
rs424989	0	chr11_115308634_116308634
rs425038	0	chr17_41794462_42794462
rs425135	0	chr17_41794462_42794462
rs425387	0	chr14_46330702_47330702
rs4254104	0	chr12_57218965_58218965
rs4254510	0	chr2_115326318_116449616
rs4255523	0	chr11_27546189_29297252
rs4255816	0	chr17_43191377_45287312
rs4255969	0	chr2_115326318_116449616
rs4256991	0	chr11_126221324_127221324
rs4257011	0	chr12_57218965_58218965
rs4257260	0	chr17_17277245_18277245
rs4257261	0	chr17_43191377_45287312
rs4257279	0	chr18_50946314_51946314
rs4257411	0	chr2_115326318_116449616
rs425832	0	chr14_46330702_47330702
rs425841	0	chr14_46330702_47330702
rs4259865	0	chr12_57218965_58218965
rs4259960	0	chr14_46330702_47330702
rs4259991	0	chr15_46671631_48092610
rs4260126	0	chr18_50946314_51946314
rs426063	0	chr14_46330702_47330702
rs4261177	0	chr10_64157978_65157978
rs4261180	0	chr10_64157978_65157978
rs4261340	0	chr12_22720079_23720079
rs4261469	0	chr15_46671631_48092610
rs4262515	0	chr1_20621678_21947480
rs4263099	0	chr2_57467563_59119764
rs4264050	0	chr1_205189807_206189807
rs4264312	0	chr14_46330702_47330702
rs4264434	0	chr17_43191377_45287312
rs4265484	0	chr1_205189807_206189807
rs4265485	0	chr1_205189807_206189807
rs4265579	0	chr11_29839400_30839400
rs4265605	0	chr11_121680828_122680828
rs4265702	0	chr13_54718849_55820779
rs426648	0	chr11_29839400_30839400
rs4267043	0	chr11_29839400_30839400
rs4267046	0	chr11_29839400_30839400
rs4267058	0	chr11_27546189_29297252
rs4268493	0	chr11_27546189_29297252
rs4268495	0	chr11_27546189_29297252
rs426852	0	chr17_41794462_42794462
rs4268936	0	chr2_115326318_116449616
rs426960	0	chr14_46330702_47330702
rs4269910	0	chr11_27546189_29297252
rs4270118	0	chr15_46671631_48092610
rs4270119	0	chr15_46671631_48092610
rs4271375	0	chr11_27546189_29297252
rs4271757	0	chr2_57467563_59119764
rs4271799	0	chr2_57467563_59119764
rs4272825	0	chr12_22720079_23720079
rs4272843	0	chr12_90378635_91378635
rs4272978	0	chr15_46671631_48092610
rs4273076	0	chr17_15735462_16735462
rs4273079	0	chr17_43191377_45287312
rs4274191	0	chr11_27546189_29297252
rs4274255	0	chr12_90378635_91378635
rs4274311	0	chr13_54718849_55820779
rs4274483	0	chr17_43191377_45287312
rs4275516	0	chr10_64157978_65157978
rs4275621	0	chr11_27546189_29297252
rs4275745	0	chr13_54718849_55820779
rs427586	0	chr14_46330702_47330702
rs4276031	0	chr2_115326318_116449616
rs4276880	0	chr1_20621678_21947480
rs4276882	0	chr1_20621678_21947480
rs4276884	0	chr1_20621678_21947480
rs4276981	0	chr1_205189807_206189807
rs4277178	0	chr12_90378635_91378635
rs4277389	0	chr17_43191377_45287312
rs4277531	0	chr2_115326318_116449616
rs4278528	0	chr11_126221324_127221324
rs4278689	0	chr15_46671631_48092610
rs427875	0	chr11_115308634_116308634
rs4278819	0	chr18_50946314_51946314
rs4279828	0	chr1_20621678_21947480
rs4279903	0	chr1_205189807_206189807
rs427996	0	chr11_29839400_30839400
rs4280010	0	chr11_126221324_127221324
rs4280318	0	chr18_50946314_51946314
rs4281380	0	chr10_64157978_65157978
rs4281469	0	chr11_27546189_29297252
rs4281510	0	chr11_115308634_116308634
rs4281618	0	chr14_46330702_47330702
rs428176	0	chr14_46330702_47330702
rs4281974	0	chr20_20906032_21984039
rs42828	0	chr2_57467563_59119764
rs4282885	0	chr10_64157978_65157978
rs42829	0	chr2_57467563_59119764
rs4282967	0	chr11_27546189_29297252
rs42830	0	chr2_57467563_59119764
rs4283050	0	chr12_90378635_91378635
rs4283051	0	chr12_90378635_91378635
rs42831	0	chr2_57467563_59119764
rs4283100	0	chr13_54718849_55820779
rs42832	0	chr2_57467563_59119764
rs4283261	0	chr17_43191377_45287312
rs4283294	0	chr18_50946314_51946314
rs42833	0	chr2_57467563_59119764
rs42834	0	chr2_57467563_59119764
rs42835	0	chr2_57467563_59119764
rs42836	0	chr2_57467563_59119764
rs42837	0	chr2_57467563_59119764
rs42838	0	chr2_57467563_59119764
rs42839	0	chr2_57467563_59119764
rs42840	0	chr2_57467563_59119764
rs42841	0	chr2_57467563_59119764
rs42842	0	chr2_57467563_59119764
rs42843	0	chr2_57467563_59119764
rs42844	0	chr2_57467563_59119764
rs42845	0	chr2_57467563_59119764
rs42846	0	chr2_57467563_59119764
rs42847	0	chr2_57467563_59119764
rs42848	0	chr2_57467563_59119764
rs4285851	0	chr11_29839400_30839400
rs4286169	0	chr18_50946314_51946314
rs4287234	0	chr1_205189807_206189807
rs4287608	0	chr17_15735462_16735462
rs4289207	0	chr2_115326318_116449616
rs4290215	0	chr11_27546189_29297252
rs4290216	0	chr11_27546189_29297252
rs4290241	0	chr11_121680828_122680828
rs4290300	0	chr12_90378635_91378635
rs4290428	0	chr15_46671631_48092610
rs4290640	0	chr2_57467563_59119764
rs4291476	0	chr1_20621678_21947480
rs4291564	0	chr10_64157978_65157978
rs4293101	0	chr11_12730633_13865588
rs4293131	0	chr11_126221324_127221324
rs4294385	0	chr1_20621678_21947480
rs4294574	0	chr11_126221324_127221324
rs4294575	0	chr11_126221324_127221324
rs4294598	0	chr11_115308634_116308634
rs4296411	0	chr2_57467563_59119764
rs4296492	0	chr20_20906032_21984039
rs429707	0	chr1_20621678_21947480
rs4297477	0	chr11_126221324_127221324
rs4297480	0	chr11_126221324_127221324
rs4297576	0	chr13_54718849_55820779
rs4297751	0	chr17_15735462_16735462
rs4297865	0	chr2_57467563_59119764
rs4297887	0	chr2_115326318_116449616
rs429795	0	chr11_115308634_116308634
rs429849	0	chr11_115308634_116308634
rs4299203	0	chr17_17277245_18277245
rs4299215	0	chr18_50946314_51946314
rs4299216	0	chr18_50946314_51946314
rs429979	0	chr11_29839400_30839400
rs4300381	0	chr11_27546189_29297252
rs4300583	0	chr15_46671631_48092610
rs4300874	0	chr2_57467563_59119764
rs4301823	0	chr12_57218965_58218965
rs4303223	0	chr11_27546189_29297252
rs4303425	0	chr15_46671631_48092610
rs4304757	0	chr11_12730633_13865588
rs4305136	0	chr17_43191377_45287312
rs4305335	0	chr20_20906032_21984039
rs4306423	0	chr14_46330702_47330702
rs4306559	0	chr17_43191377_45287312
rs4306584	0	chr18_50946314_51946314
rs4306701	0	chr2_57467563_59119764
rs430685	0	chr17_43191377_45287312
rs430688	0	chr17_43191377_45287312
rs4307732	0	chr11_126221324_127221324
rs4307758	0	chr12_57218965_58218965
rs4307840	0	chr13_54718849_55820779
rs430789	0	chr17_43191377_45287312
rs4309048	0	chr10_64157978_65157978
rs4309318	0	chr14_46330702_47330702
rs4309444	0	chr17_43191377_45287312
rs4310508	0	chr10_64157978_65157978
rs4310564	0	chr11_27546189_29297252
rs4310590	0	chr11_12730633_13865588
rs4311854	0	chr1_20621678_21947480
rs4312076	0	chr11_126221324_127221324
rs4312077	0	chr11_126221324_127221324
rs4312078	0	chr11_126221324_127221324
rs4312229	0	chr14_46330702_47330702
rs431268	0	chr14_46330702_47330702
rs4313561	0	chr11_29839400_30839400
rs4313595	0	chr11_126221324_127221324
rs4313982	0	chr2_115326318_116449616
rs4314858	0	chr1_20621678_21947480
rs4315251	0	chr13_54718849_55820779
rs4315391	0	chr17_17277245_18277245
rs4315408	0	chr18_50946314_51946314
rs431640	0	chr11_115308634_116308634
rs4316637	0	chr13_54718849_55820779
rs4316929	0	chr2_57467563_59119764
rs431736	0	chr11_115308634_116308634
rs4317992	0	chr11_121680828_122680828
rs4318124	0	chr14_46330702_47330702
rs4318374	0	chr2_57467563_59119764
rs431911	0	chr11_115308634_116308634
rs4319500	0	chr11_12730633_13865588
rs4319546	0	chr12_57218965_58218965
rs4320850	0	chr10_64157978_65157978
rs4320927	0	chr11_29839400_30839400
rs4320934	0	chr11_12730633_13865588
rs4320935	0	chr11_12730633_13865588
rs4320961	0	chr11_121680828_122680828
rs4320966	0	chr11_126221324_127221324
rs4321001	0	chr12_22720079_23720079
rs4321247	0	chr17_17277245_18277245
rs4322374	0	chr11_12730633_13865588
rs4322377	0	chr11_27546189_29297252
rs4322442	0	chr12_22720079_23720079
rs432311	0	chr14_46330702_47330702
rs4323847	0	chr11_12730633_13865588
rs4323873	0	chr11_126221324_127221324
rs4324025	0	chr13_54718849_55820779
rs4326775	0	chr11_12730633_13865588
rs4326839	0	chr12_57218965_58218965
rs4326888	0	chr12_22720079_23720079
rs4327088	0	chr17_15735462_16735462
rs4327089	0	chr17_15735462_16735462
rs4327090	0	chr17_43191377_45287312
rs4327091	0	chr17_43191377_45287312
rs4328193	0	chr11_12730633_13865588
rs4328194	0	chr11_12730633_13865588
rs4328483	0	chr17_43191377_45287312
rs4328698	0	chr20_20906032_21984039
rs4329481	0	chr1_20621678_21947480
rs4329724	0	chr12_57218965_58218965
rs4329739	0	chr12_90378635_91378635
rs4329758	0	chr12_22720079_23720079
rs4330975	0	chr1_205189807_206189807
rs4331072	0	chr11_12730633_13865588
rs4331105	0	chr11_126221324_127221324
rs4331267	0	chr14_46330702_47330702
rs4332547	0	chr11_27546189_29297252
rs433340	0	chr14_46330702_47330702
rs4333900	0	chr1_205189807_206189807
rs4333904	0	chr10_64157978_65157978
rs4334481	0	chr2_57467563_59119764
rs4335344	0	chr1_20621678_21947480
rs4335432	0	chr10_64157978_65157978
rs4335526	0	chr11_12730633_13865588
rs4335611	0	chr12_90378635_91378635
rs4335809	0	chr17_43191377_45287312
rs433610	0	chr17_41794462_42794462
rs4337008	0	chr11_29839400_30839400
rs4337023	0	chr11_27546189_29297252
rs4337055	0	chr11_121680828_122680828
rs4337088	0	chr12_22720079_23720079
rs433808	0	chr14_46330702_47330702
rs433816	0	chr1_20621678_21947480
rs4338418	0	chr1_205189807_206189807
rs4338507	0	chr11_27546189_29297252
rs4338736	0	chr15_46671631_48092610
rs4338738	0	chr15_46671631_48092610
rs4340066	0	chr11_126221324_127221324
rs4340083	0	chr11_115308634_116308634
rs434025	0	chr14_46330702_47330702
rs4340365	0	chr17_43191377_45287312
rs4340496	0	chr2_57467563_59119764
rs4341546	0	chr11_126221324_127221324
rs4341787	0	chr17_43191377_45287312
rs4341796	0	chr17_17277245_18277245
rs4343089	0	chr12_90378635_91378635
rs4343339	0	chr17_17277245_18277245
rs434428	0	chr17_43191377_45287312
rs4344467	0	chr11_12730633_13865588
rs4344470	0	chr11_27546189_29297252
rs4344605	0	chr13_54718849_55820779
rs4344791	0	chr17_43191377_45287312
rs4344819	0	chr18_50946314_51946314
rs4344820	0	chr18_50946314_51946314
rs4344821	0	chr18_50946314_51946314
rs4345950	0	chr11_27546189_29297252
rs434598	0	chr17_43191377_45287312
rs4347344	0	chr11_27546189_29297252
rs4347364	0	chr11_29839400_30839400
rs4347697	0	chr18_50946314_51946314
rs4347698	0	chr18_50946314_51946314
rs4347699	0	chr18_50946314_51946314
rs434805	0	chr17_43191377_45287312
rs434817	0	chr1_20621678_21947480
rs4349090	0	chr15_46671631_48092610
rs4349188	0	chr17_15735462_16735462
rs4349203	0	chr17_17277245_18277245
rs4349335	0	chr2_57467563_59119764
rs434971	0	chr17_43191377_45287312
rs435016	0	chr11_115308634_116308634
rs435026	0	chr11_29839400_30839400
rs4350329	0	chr11_27546189_29297252
rs4350350	0	chr11_27546189_29297252
rs4350373	0	chr11_126221324_127221324
rs435150	0	chr14_46330702_47330702
rs4351802	0	chr11_27546189_29297252
rs4351942	0	chr13_54718849_55820779
rs4352086	0	chr17_15735462_16735462
rs4353253	0	chr11_12730633_13865588
rs4353391	0	chr13_54718849_55820779
rs4353637	0	chr2_57467563_59119764
rs4353658	0	chr2_115326318_116449616
rs4353659	0	chr2_115326318_116449616
rs4353660	0	chr2_115326318_116449616
rs4353661	0	chr2_115326318_116449616
rs4353712	0	chr20_20906032_21984039
rs4354676	0	chr11_27546189_29297252
rs435472	0	chr11_115308634_116308634
rs4354726	0	chr12_57218965_58218965
rs4355092	0	chr2_57467563_59119764
rs435579	0	chr14_46330702_47330702
rs4356206	0	chr11_12730633_13865588
rs4356210	0	chr11_27546189_29297252
rs4356239	0	chr11_126221324_127221324
rs4356411	0	chr15_46671631_48092610
rs4356418	0	chr15_46671631_48092610
rs4356670	0	chr2_115326318_116449616
rs4357590	0	chr10_64157978_65157978
rs4358014	0	chr18_50946314_51946314
rs435864	0	chr11_115308634_116308634
rs4359091	0	chr10_64157978_65157978
rs4359180	0	chr11_29839400_30839400
rs4359193	0	chr11_27546189_29297252
rs4359326	0	chr13_54718849_55820779
rs4359384	0	chr15_46671631_48092610
rs4359517	0	chr18_50946314_51946314
rs4360590	0	chr10_64157978_65157978
rs4360756	0	chr12_90378635_91378635
rs4361132	0	chr2_115326318_116449616
rs4361167	0	chr2_57467563_59119764
rs4362048	0	chr10_64157978_65157978
rs4362432	0	chr17_43191377_45287312
rs4362571	0	chr2_115326318_116449616
rs436275	0	chr11_115308634_116308634
rs4363488	0	chr10_64157978_65157978
rs4363757	0	chr13_54718849_55820779
rs4363915	0	chr18_50946314_51946314
rs4363916	0	chr18_50946314_51946314
rs4364947	0	chr10_64157978_65157978
rs4365064	0	chr11_126221324_127221324
rs4365105	0	chr12_22720079_23720079
rs4365346	0	chr17_17277245_18277245
rs4365348	0	chr17_17277245_18277245
rs4365449	0	chr2_57467563_59119764
rs4366388	0	chr10_64157978_65157978
rs4366468	0	chr11_12730633_13865588
rs436667	0	chr17_43191377_45287312
rs436763	0	chr11_115308634_116308634
rs4367841	0	chr10_64157978_65157978
rs4367923	0	chr11_29839400_30839400
rs4367955	0	chr11_121680828_122680828
rs4367982	0	chr12_57218965_58218965
rs4368110	0	chr15_46671631_48092610
rs4368210	0	chr17_17277245_18277245
rs4368224	0	chr18_50946314_51946314
rs4368312	0	chr2_57467563_59119764
rs436875	0	chr1_20621678_21947480
rs436886	0	chr11_115308634_116308634
rs4369284	0	chr1_205189807_206189807
rs4369285	0	chr1_205189807_206189807
rs4369386	0	chr11_12730633_13865588
rs4370985	0	chr12_90378635_91378635
rs4371195	0	chr17_43191377_45287312
rs4371210	0	chr17_41794462_42794462
rs4372325	0	chr10_64157978_65157978
rs4372426	0	chr11_12730633_13865588
rs4372430	0	chr11_27546189_29297252
rs4373728	0	chr1_20621678_21947480
rs437397	0	chr14_46330702_47330702
rs437425	0	chr17_41794462_42794462
rs4375464	0	chr11_27546189_29297252
rs4375551	0	chr13_54718849_55820779
rs4377000	0	chr12_22720079_23720079
rs4378341	0	chr11_27546189_29297252
rs4378371	0	chr11_27546189_29297252
rs4378477	0	chr12_22720079_23720079
rs4378517	0	chr13_54718849_55820779
rs4378681	0	chr18_50946314_51946314
rs4378817	0	chr2_115326318_116449616
rs4379723	0	chr10_64157978_65157978
rs4379811	0	chr11_29839400_30839400
rs4379829	0	chr11_27546189_29297252
rs438066	0	chr11_29839400_30839400
rs4381409	0	chr12_22720079_23720079
rs4381424	0	chr12_90378635_91378635
rs4381655	0	chr17_43191377_45287312
rs4382921	0	chr11_121680828_122680828
rs4383038	0	chr13_54718849_55820779
rs4383040	0	chr13_54718849_55820779
rs4383188	0	chr17_43191377_45287312
rs4383330	0	chr2_115326318_116449616
rs4383341	0	chr2_115326318_116449616
rs4384506	0	chr13_54718849_55820779
rs4385671	0	chr1_20621678_21947480
rs4385672	0	chr1_20621678_21947480
rs4385847	0	chr11_27546189_29297252
rs4385910	0	chr11_126221324_127221324
rs4386179	0	chr17_17277245_18277245
rs4386193	0	chr18_50946314_51946314
rs4386327	0	chr2_115326318_116449616
rs438694	0	chr10_64157978_65157978
rs4387355	0	chr11_126221324_127221324
rs4387650	0	chr17_43191377_45287312
rs4388874	0	chr11_12730633_13865588
rs4389198	0	chr18_50946314_51946314
rs4389339	0	chr2_115326318_116449616
rs4390359	0	chr11_126221324_127221324
rs4390360	0	chr11_126221324_127221324
rs4390361	0	chr11_126221324_127221324
rs4390635	0	chr17_43191377_45287312
rs4390656	0	chr18_50946314_51946314
rs4390829	0	chr20_20906032_21984039
rs439085	0	chr14_46330702_47330702
rs4391802	0	chr11_27546189_29297252
rs4392244	0	chr2_57467563_59119764
rs439245	0	chr14_46330702_47330702
rs439279	0	chr14_46330702_47330702
rs4393124	0	chr1_20621678_21947480
rs4393300	0	chr11_12730633_13865588
rs4393322	0	chr11_126221324_127221324
rs4393376	0	chr12_90378635_91378635
rs4393612	0	chr17_41794462_42794462
rs4394717	0	chr1_205189807_206189807
rs4395240	0	chr2_57467563_59119764
rs439558	0	chr17_43191377_45287312
rs4396169	0	chr1_205189807_206189807
rs4396264	0	chr11_29839400_30839400
rs4396275	0	chr11_27546189_29297252
rs4396374	0	chr12_22720079_23720079
rs4396418	0	chr13_54718849_55820779
rs4396596	0	chr18_50946314_51946314
rs4397894	0	chr12_57218965_58218965
rs4398149	0	chr17_17277245_18277245
rs4399127	0	chr1_20621678_21947480
rs4399232	0	chr10_64157978_65157978
rs439945	0	chr17_43191377_45287312
rs4399457	0	chr14_46330702_47330702
rs4399710	0	chr2_57467563_59119764
rs4399739	0	chr2_115326318_116449616
rs4400674	0	chr1_205189807_206189807
rs4400683	0	chr10_64157978_65157978
rs4400684	0	chr10_64157978_65157978
rs4400890	0	chr12_22720079_23720079
rs4401083	0	chr17_43191377_45287312
rs4402281	0	chr11_27546189_29297252
rs4402300	0	chr11_126221324_127221324
rs4402301	0	chr11_126221324_127221324
rs4402302	0	chr11_126221324_127221324
rs4402741	0	chr2_57467563_59119764
rs4403688	0	chr10_64157978_65157978
rs4403833	0	chr12_57218965_58218965
rs4403867	0	chr12_90378635_91378635
rs4404005	0	chr15_46671631_48092610
rs440444	0	chr14_46330702_47330702
rs4405189	0	chr10_64157978_65157978
rs4405385	0	chr12_90378635_91378635
rs4405459	0	chr14_46330702_47330702
rs4405590	0	chr17_15735462_16735462
rs4405823	0	chr20_20906032_21984039
rs440589	0	chr14_46330702_47330702
rs4406711	0	chr10_64157978_65157978
rs4406807	0	chr11_29839400_30839400
rs4406875	0	chr12_90378635_91378635
rs4406883	0	chr12_90378635_91378635
rs4407004	0	chr15_46671631_48092610
rs440778	0	chr17_43191377_45287312
rs440821	0	chr14_46330702_47330702
rs4408360	0	chr12_90378635_91378635
rs4408432	0	chr13_54718849_55820779
rs4409840	0	chr11_121680828_122680828
rs4410135	0	chr17_17277245_18277245
rs4411194	0	chr10_64157978_65157978
rs4411272	0	chr11_12730633_13865588
rs4411570	0	chr18_50946314_51946314
rs441192	0	chr17_41794462_42794462
rs441272	0	chr11_29839400_30839400
rs4412863	0	chr13_54718849_55820779
rs4414015	0	chr1_20621678_21947480
rs4414110	0	chr10_64157978_65157978
rs4414112	0	chr10_64157978_65157978
rs4414197	0	chr11_12730633_13865588
rs4414198	0	chr11_12730633_13865588
rs4414202	0	chr11_27546189_29297252
rs4414295	0	chr12_90378635_91378635
rs4414533	0	chr17_43191377_45287312
rs4414547	0	chr17_17277245_18277245
rs4415532	0	chr1_20621678_21947480
rs4415738	0	chr11_12730633_13865588
rs4415739	0	chr11_12730633_13865588
rs4415740	0	chr11_12730633_13865588
rs4415741	0	chr11_12730633_13865588
rs4415745	0	chr11_27546189_29297252
rs4415812	0	chr12_57218965_58218965
rs4415965	0	chr15_46671631_48092610
rs4416200	0	chr2_57467563_59119764
rs4417036	0	chr1_20621678_21947480
rs4417159	0	chr10_64157978_65157978
rs4417256	0	chr11_27546189_29297252
rs4417325	0	chr12_57218965_58218965
rs4417377	0	chr12_90378635_91378635
rs4417403	0	chr12_22720079_23720079
rs4417722	0	chr2_115326318_116449616
rs4418963	0	chr14_46330702_47330702
rs4420241	0	chr11_12730633_13865588
rs4420242	0	chr11_12730633_13865588
rs4420243	0	chr11_12730633_13865588
rs4420477	0	chr15_46671631_48092610
rs4420598	0	chr18_50946314_51946314
rs4421757	0	chr11_121680828_122680828
rs4421760	0	chr11_126221324_127221324
rs4421829	0	chr12_22720079_23720079
rs4421830	0	chr12_22720079_23720079
rs4421885	0	chr13_54718849_55820779
rs442190	0	chr1_20621678_21947480
rs4422043	0	chr18_50946314_51946314
rs4423077	0	chr1_205189807_206189807
rs4423078	0	chr1_205189807_206189807
rs442309	0	chr10_64157978_65157978
rs4423198	0	chr11_126221324_127221324
rs4424682	0	chr11_126221324_127221324
rs4424756	0	chr12_22720079_23720079
rs4424801	0	chr13_54718849_55820779
rs4424814	0	chr14_46330702_47330702
rs4424861	0	chr15_46671631_48092610
rs4426297	0	chr15_46671631_48092610
rs4426402	0	chr17_17277245_18277245
rs4426587	0	chr20_20906032_21984039
rs4427542	0	chr11_29839400_30839400
rs4427576	0	chr11_121680828_122680828
rs4427619	0	chr12_90378635_91378635
rs4429045	0	chr11_27546189_29297252
rs4429481	0	chr2_115326318_116449616
rs4430298	0	chr1_20621678_21947480
rs4430487	0	chr11_12730633_13865588
rs4430787	0	chr17_15735462_16735462
rs4430819	0	chr18_50946314_51946314
rs4433362	0	chr1_20621678_21947480
rs4433557	0	chr11_27546189_29297252
rs4434985	0	chr11_12730633_13865588
rs4434991	0	chr11_27546189_29297252
rs4435043	0	chr12_57218965_58218965
rs4435297	0	chr17_15735462_16735462
rs4436360	0	chr1_20621678_21947480
rs4436527	0	chr11_12730633_13865588
rs4436530	0	chr11_27546189_29297252
rs4436581	0	chr12_57218965_58218965
rs4436636	0	chr12_22720079_23720079
rs4436969	0	chr2_115326318_116449616
rs4438046	0	chr11_121680828_122680828
rs4438051	0	chr11_126221324_127221324
rs4438093	0	chr12_22720079_23720079
rs4438345	0	chr17_15735462_16735462
rs4439331	0	chr1_20621678_21947480
rs4439410	0	chr10_64157978_65157978
rs4439488	0	chr11_29839400_30839400
rs4439555	0	chr12_57218965_58218965
rs4439706	0	chr15_46671631_48092610
rs444071	0	chr17_43191377_45287312
rs4441026	0	chr11_121680828_122680828
rs4441145	0	chr13_54718849_55820779
rs4441322	0	chr17_43191377_45287312
rs444248	0	chr14_46330702_47330702
rs4442536	0	chr11_27546189_29297252
rs4442537	0	chr11_27546189_29297252
rs4442632	0	chr12_22720079_23720079
rs4442701	0	chr14_46330702_47330702
rs4444062	0	chr11_12730633_13865588
rs4444146	0	chr12_90378635_91378635
rs4444510	0	chr2_57467563_59119764
rs4445799	0	chr14_46330702_47330702
rs4446062	0	chr2_57467563_59119764
rs444654	0	chr11_27546189_29297252
rs4447190	0	chr11_126221324_127221324
rs4449145	0	chr2_115326318_116449616
rs4449205	0	chr20_20906032_21984039
rs444967	0	chr17_43191377_45287312
rs4450077	0	chr10_64157978_65157978
rs4450153	0	chr11_12730633_13865588
rs445033	0	chr11_115308634_116308634
rs4450339	0	chr15_46671631_48092610
rs4450455	0	chr17_17277245_18277245
rs4451711	0	chr11_12730633_13865588
rs4451738	0	chr11_126221324_127221324
rs4451880	0	chr14_46330702_47330702
rs4452148	0	chr2_115326318_116449616
rs4452149	0	chr2_115326318_116449616
rs4453219	0	chr11_12730633_13865588
rs4453220	0	chr11_12730633_13865588
rs4453247	0	chr11_121680828_122680828
rs4453292	0	chr12_90378635_91378635
rs4453579	0	chr18_50946314_51946314
rs4453581	0	chr18_50946314_51946314
rs445378	0	chr11_115308634_116308634
rs4454603	0	chr10_64157978_65157978
rs4456268	0	chr11_126221324_127221324
rs4456285	0	chr11_115308634_116308634
rs4457549	0	chr1_20621678_21947480
rs4457730	0	chr11_27546189_29297252
rs4458044	0	chr17_43191377_45287312
rs4458058	0	chr17_17277245_18277245
rs4459336	0	chr11_27546189_29297252
rs4459406	0	chr12_22720079_23720079
rs4459473	0	chr14_46330702_47330702
rs4459604	0	chr17_17277245_18277245
rs4459743	0	chr2_115326318_116449616
rs4460957	0	chr13_54718849_55820779
rs4461138	0	chr17_43191377_45287312
rs4462513	0	chr14_46330702_47330702
rs446253	0	chr11_115308634_116308634
rs4462788	0	chr2_115326318_116449616
rs4462845	0	chr20_20906032_21984039
rs4463635	0	chr1_20621678_21947480
rs4463891	0	chr12_22720079_23720079
rs4463892	0	chr12_22720079_23720079
rs4464258	0	chr2_57467563_59119764
rs4465354	0	chr11_27546189_29297252
rs4465377	0	chr11_121680828_122680828
rs4465421	0	chr12_90378635_91378635
rs4465666	0	chr18_50946314_51946314
rs4466706	0	chr1_205189807_206189807
rs4466712	0	chr10_64157978_65157978
rs4466850	0	chr11_121680828_122680828
rs4466904	0	chr12_90378635_91378635
rs446815	0	chr11_115308634_116308634
rs4468384	0	chr12_57218965_58218965
rs4468397	0	chr12_22720079_23720079
rs4468482	0	chr13_54718849_55820779
rs4468524	0	chr14_46330702_47330702
rs4468691	0	chr17_43191377_45287312
rs4469770	0	chr10_64157978_65157978
rs4469873	0	chr11_12730633_13865588
rs4469874	0	chr11_12730633_13865588
rs4469878	0	chr11_27546189_29297252
rs4469899	0	chr11_126221324_127221324
rs4469922	0	chr11_27546189_29297252
rs4470185	0	chr17_15735462_16735462
rs4470201	0	chr17_17277245_18277245
rs4471400	0	chr11_27546189_29297252
rs4471434	0	chr11_126221324_127221324
rs4471467	0	chr11_115308634_116308634
rs4471472	0	chr12_57218965_58218965
rs4471718	0	chr17_15735462_16735462
rs4471723	0	chr17_43191377_45287312
rs4471725	0	chr17_43191377_45287312
rs4471726	0	chr17_43191377_45287312
rs4471742	0	chr17_17277245_18277245
rs4472974	0	chr12_57218965_58218965
rs4473093	0	chr14_46330702_47330702
rs4473120	0	chr15_46671631_48092610
rs4473241	0	chr17_41794462_42794462
rs4474218	0	chr1_20621678_21947480
rs4474539	0	chr12_22720079_23720079
rs4474760	0	chr18_50946314_51946314
rs4475969	0	chr12_22720079_23720079
rs4475970	0	chr12_22720079_23720079
rs4476121	0	chr15_46671631_48092610
rs4477452	0	chr11_126221324_127221324
rs4477453	0	chr11_126221324_127221324
rs4477472	0	chr12_57218965_58218965
rs4477473	0	chr12_57218965_58218965
rs4479038	0	chr12_22720079_23720079
rs4479079	0	chr12_22720079_23720079
rs4479127	0	chr14_46330702_47330702
rs4479288	0	chr17_43191377_45287312
rs4479289	0	chr17_43191377_45287312
rs4479290	0	chr17_43191377_45287312
rs4479310	0	chr17_17277245_18277245
rs4480531	0	chr11_27546189_29297252
rs4480556	0	chr11_126221324_127221324
rs4480574	0	chr11_115308634_116308634
rs448130	0	chr11_29839400_30839400
rs4481919	0	chr10_64157978_65157978
rs4482218	0	chr15_46671631_48092610
rs4482219	0	chr15_46671631_48092610
rs4482334	0	chr17_43191377_45287312
rs448355	0	chr10_64157978_65157978
rs4483574	0	chr11_12730633_13865588
rs4483577	0	chr11_27546189_29297252
rs4483660	0	chr12_90378635_91378635
rs4485088	0	chr11_12730633_13865588
rs4485094	0	chr11_27546189_29297252
rs4485192	0	chr12_22720079_23720079
rs4485242	0	chr13_54718849_55820779
rs4485263	0	chr14_46330702_47330702
rs4485292	0	chr15_46671631_48092610
rs4485406	0	chr17_43191377_45287312
rs4486510	0	chr10_64157978_65157978
rs4486607	0	chr11_12730633_13865588
rs4486638	0	chr11_126221324_127221324
rs4486676	0	chr12_22720079_23720079
rs4486759	0	chr13_54718849_55820779
rs4486953	0	chr17_43191377_45287312
rs4486980	0	chr18_50946314_51946314
rs448830	0	chr17_43191377_45287312
rs4488369	0	chr14_46330702_47330702
rs4489633	0	chr10_64157978_65157978
rs4489727	0	chr11_27546189_29297252
rs4489752	0	chr11_126221324_127221324
rs4489754	0	chr11_121680828_122680828
rs4489759	0	chr11_126221324_127221324
rs4489815	0	chr12_90378635_91378635
rs4489840	0	chr12_22720079_23720079
rs449048	0	chr17_41794462_42794462
rs4491418	0	chr14_46330702_47330702
rs4491606	0	chr18_50946314_51946314
rs4491738	0	chr2_115326318_116449616
rs4492837	0	chr11_126221324_127221324
rs4492932	0	chr13_54718849_55820779
rs4493269	0	chr2_115326318_116449616
rs4494313	0	chr11_126221324_127221324
rs449438	0	chr11_29839400_30839400
rs4494463	0	chr14_46330702_47330702
rs4494464	0	chr14_46330702_47330702
rs449501	0	chr17_43191377_45287312
rs4495665	0	chr1_20621678_21947480
rs4495906	0	chr11_126221324_127221324
rs4495925	0	chr12_57218965_58218965
rs4496218	0	chr17_17277245_18277245
rs4496340	0	chr2_115326318_116449616
rs4496382	0	chr20_20906032_21984039
rs4496388	0	chr20_20906032_21984039
rs4497277	0	chr10_64157978_65157978
rs4497384	0	chr11_29839400_30839400
rs4497626	0	chr15_46671631_48092610
rs4497932	0	chr20_20906032_21984039
rs4498972	0	chr11_12730633_13865588
rs4499015	0	chr11_126221324_127221324
rs4499070	0	chr12_90378635_91378635
rs4500784	0	chr17_15735462_16735462
rs4500798	0	chr17_17277245_18277245
rs4501018	0	chr20_20906032_21984039
rs4501964	0	chr11_12730633_13865588
rs4502008	0	chr11_126221324_127221324
rs4502261	0	chr17_15735462_16735462
rs4502292	0	chr18_50946314_51946314
rs450237	0	chr17_43191377_45287312
rs4503517	0	chr11_27546189_29297252
rs4504856	0	chr1_20621678_21947480
rs4505052	0	chr11_27546189_29297252
rs4505148	0	chr12_22720079_23720079
rs4505149	0	chr12_22720079_23720079
rs4506622	0	chr11_29839400_30839400
rs4506627	0	chr11_12730633_13865588
rs4506743	0	chr12_22720079_23720079
rs4506807	0	chr14_46330702_47330702
rs4506967	0	chr17_17277245_18277245
rs4506969	0	chr17_17277245_18277245
rs4508088	0	chr10_64157978_65157978
rs4508090	0	chr10_64157978_65157978
rs4508263	0	chr12_90378635_91378635
rs4508375	0	chr15_46671631_48092610
rs4508604	0	chr2_115326318_116449616
rs450948	0	chr14_46330702_47330702
rs4509823	0	chr12_22720079_23720079
rs4510068	0	chr17_43191377_45287312
rs4510097	0	chr18_50946314_51946314
rs4510099	0	chr18_50946314_51946314
rs4511265	0	chr11_12730633_13865588
rs4511302	0	chr11_27546189_29297252
rs4511343	0	chr12_90378635_91378635
rs4511474	0	chr15_46671631_48092610
rs4512795	0	chr11_29839400_30839400
rs4512799	0	chr11_12730633_13865588
rs4512801	0	chr11_27546189_29297252
rs4512870	0	chr11_121680828_122680828
rs4512987	0	chr13_54718849_55820779
rs4513153	0	chr17_17277245_18277245
rs451316	0	chr14_46330702_47330702
rs4513168	0	chr18_50946314_51946314
rs4514294	0	chr1_205189807_206189807
rs4514464	0	chr12_57218965_58218965
rs4514478	0	chr12_22720079_23720079
rs4514479	0	chr12_22720079_23720079
rs4515756	0	chr1_20621678_21947480
rs4515940	0	chr11_29839400_30839400
rs4516000	0	chr11_115308634_116308634
rs4516001	0	chr11_115308634_116308634
rs4516054	0	chr12_22720079_23720079
rs4516168	0	chr15_46671631_48092610
rs4516432	0	chr2_115326318_116449616
rs451737	0	chr17_43191377_45287312
rs4517468	0	chr11_27546189_29297252
rs4517495	0	chr11_12730633_13865588
rs4517593	0	chr12_90378635_91378635
rs4517664	0	chr13_54718849_55820779
rs4517728	0	chr15_46671631_48092610
rs4518869	0	chr1_20621678_21947480
rs4518976	0	chr10_64157978_65157978
rs4519108	0	chr11_126221324_127221324
rs4520568	0	chr11_29839400_30839400
rs4520584	0	chr11_27546189_29297252
rs4520662	0	chr12_90378635_91378635
rs4520791	0	chr15_46671631_48092610
rs4520872	0	chr17_15735462_16735462
rs4520895	0	chr17_43191377_45287312
rs452095	0	chr14_46330702_47330702
rs4522053	0	chr10_64157978_65157978
rs4522157	0	chr11_27546189_29297252
rs4523578	0	chr1_205189807_206189807
rs4523588	0	chr10_64157978_65157978
rs4523709	0	chr11_126221324_127221324
rs4523751	0	chr12_90378635_91378635
rs4523752	0	chr12_90378635_91378635
rs4523875	0	chr15_46671631_48092610
rs4523962	0	chr17_43191377_45287312
rs4523963	0	chr17_43191377_45287312
rs452411	0	chr14_46330702_47330702
rs4525102	0	chr10_64157978_65157978
rs4525214	0	chr11_12730633_13865588
rs4525250	0	chr11_126221324_127221324
rs4525537	0	chr17_43191377_45287312
rs4525561	0	chr18_50946314_51946314
rs4525562	0	chr18_50946314_51946314
rs4526799	0	chr12_57218965_58218965
rs4527212	0	chr2_115326318_116449616
rs4528277	0	chr11_27546189_29297252
rs4528309	0	chr11_12730633_13865588
rs4528343	0	chr11_126221324_127221324
rs4528390	0	chr12_22720079_23720079
rs4528484	0	chr14_46330702_47330702
rs4528485	0	chr14_46330702_47330702
rs4528506	0	chr15_46671631_48092610
rs4528616	0	chr17_43191377_45287312
rs452966	0	chr14_46330702_47330702
rs4529682	0	chr1_20621678_21947480
rs4529888	0	chr11_126221324_127221324
rs4529907	0	chr11_27546189_29297252
rs4530379	0	chr2_115326318_116449616
rs4530380	0	chr2_115326318_116449616
rs453117	0	chr14_46330702_47330702
rs4531442	0	chr11_29839400_30839400
rs4531534	0	chr12_90378635_91378635
rs4531542	0	chr13_54718849_55820779
rs453192	0	chr14_46330702_47330702
rs4531969	0	chr2_57467563_59119764
rs453302	0	chr11_29839400_30839400
rs4533027	0	chr11_27546189_29297252
rs4533092	0	chr12_22720079_23720079
rs4533179	0	chr14_46330702_47330702
rs4533358	0	chr18_50946314_51946314
rs4534569	0	chr11_27546189_29297252
rs4534911	0	chr17_17277245_18277245
rs4536195	0	chr11_12730633_13865588
rs4536655	0	chr2_115326318_116449616
rs4537518	0	chr1_20621678_21947480
rs4537519	0	chr1_20621678_21947480
rs4537656	0	chr10_64157978_65157978
rs4537740	0	chr11_27546189_29297252
rs4538204	0	chr2_115326318_116449616
rs4538209	0	chr2_115326318_116449616
rs453838	0	chr11_115308634_116308634
rs4539308	0	chr11_12730633_13865588
rs4539517	0	chr14_46330702_47330702
rs4539660	0	chr17_17277245_18277245
rs4539779	0	chr2_57467563_59119764
rs453997	0	chr17_43191377_45287312
rs4540980	0	chr14_46330702_47330702
rs4541119	0	chr17_15735462_16735462
rs4541244	0	chr2_57467563_59119764
rs454192	0	chr17_41794462_42794462
rs4542361	0	chr11_27546189_29297252
rs4542397	0	chr11_27546189_29297252
rs4542398	0	chr11_27546189_29297252
rs4543974	0	chr11_27546189_29297252
rs4544042	0	chr12_57218965_58218965
rs4544302	0	chr18_50946314_51946314
rs45444303	0	chr17_41794462_42794462
rs4544515	0	chr20_20906032_21984039
rs45445495	0	chr17_41794462_42794462
rs4545434	0	chr10_64157978_65157978
rs4545540	0	chr11_27546189_29297252
rs4545568	0	chr11_121680828_122680828
rs45456494	0	chr20_20906032_21984039
rs4545998	0	chr2_57467563_59119764
rs45461901	0	chr11_29839400_30839400
rs45469892	0	chr17_41794462_42794462
rs4547081	0	chr11_27546189_29297252
rs4547156	0	chr12_22720079_23720079
rs45474398	0	chr11_115308634_116308634
rs4547539	0	chr2_115326318_116449616
rs45479796	0	chr1_205189807_206189807
rs4548750	0	chr13_54718849_55820779
rs4548751	0	chr13_54718849_55820779
rs45488891	0	chr20_20906032_21984039
rs4548919	0	chr17_43191377_45287312
rs45495498	0	chr1_205189807_206189807
rs4550119	0	chr1_205189807_206189807
rs455028	0	chr17_43191377_45287312
rs4550338	0	chr13_54718849_55820779
rs4550391	0	chr15_46671631_48092610
rs4550509	0	chr17_41794462_42794462
rs4550510	0	chr17_41794462_42794462
rs4550703	0	chr2_57467563_59119764
rs45509898	0	chr11_115308634_116308634
rs455123	0	chr14_46330702_47330702
rs4551644	0	chr1_205189807_206189807
rs45517536	0	chr20_20906032_21984039
rs45519733	0	chr17_41794462_42794462
rs45527539	0	chr1_20621678_21947480
rs45530340	0	chr1_20621678_21947480
rs45530735	0	chr17_41794462_42794462
rs4553265	0	chr10_64157978_65157978
rs4553350	0	chr11_12730633_13865588
rs4553380	0	chr11_126221324_127221324
rs4553417	0	chr12_22720079_23720079
rs4553680	0	chr17_17277245_18277245
rs4554852	0	chr11_27546189_29297252
rs4554959	0	chr12_90378635_91378635
rs4555218	0	chr18_50946314_51946314
rs45555735	0	chr17_41794462_42794462
rs45557132	0	chr11_115308634_116308634
rs45562031	0	chr17_41794462_42794462
rs45563132	0	chr17_41794462_42794462
rs4556614	0	chr12_90378635_91378635
rs4556738	0	chr15_46671631_48092610
rs4556848	0	chr17_17277245_18277245
rs4556961	0	chr2_57467563_59119764
rs4556986	0	chr2_115326318_116449616
rs4558155	0	chr11_27546189_29297252
rs4558176	0	chr11_121680828_122680828
rs4559	0	chr12_57218965_58218965
rs4559676	0	chr11_27546189_29297252
rs4559696	0	chr11_126221324_127221324
rs4559746	0	chr12_90378635_91378635
rs4559766	0	chr12_22720079_23720079
rs45598642	0	chr17_41794462_42794462
rs4559944	0	chr17_43191377_45287312
rs4560123	0	chr2_115326318_116449616
rs45601536	0	chr1_205189807_206189807
rs4560198	0	chr20_20906032_21984039
rs45602133	0	chr10_64157978_65157978
rs4561334	0	chr13_54718849_55820779
rs4561507	0	chr17_15735462_16735462
rs4561528	0	chr17_17277245_18277245
rs4561540	0	chr18_50946314_51946314
rs45624837	0	chr11_115308634_116308634
rs4564317	0	chr11_12730633_13865588
rs4564509	0	chr15_46671631_48092610
rs4564621	0	chr17_43191377_45287312
rs4565885	0	chr11_27546189_29297252
rs4565904	0	chr11_121680828_122680828
rs4566208	0	chr17_15735462_16735462
rs4566211	0	chr17_43191377_45287312
rs4566212	0	chr17_43191377_45287312
rs4567438	0	chr11_27546189_29297252
rs4567919	0	chr2_57467563_59119764
rs4567920	0	chr2_57467563_59119764
rs4568992	0	chr11_27546189_29297252
rs4569335	0	chr17_43191377_45287312
rs4569351	0	chr17_43191377_45287312
rs4569360	0	chr18_50946314_51946314
rs4569486	0	chr2_115326318_116449616
rs4570564	0	chr11_27546189_29297252
rs4570592	0	chr11_126221324_127221324
rs4570726	0	chr13_54718849_55820779
rs4570727	0	chr13_54718849_55820779
rs4570894	0	chr17_15735462_16735462
rs4571937	0	chr1_20621678_21947480
rs4572130	0	chr11_27546189_29297252
rs4572469	0	chr17_43191377_45287312
rs4573565	0	chr1_205189807_206189807
rs4573566	0	chr1_205189807_206189807
rs4573681	0	chr11_126221324_127221324
rs4575236	0	chr11_29839400_30839400
rs4575255	0	chr11_27546189_29297252
rs4575256	0	chr11_27546189_29297252
rs4576808	0	chr11_27546189_29297252
rs4576809	0	chr11_27546189_29297252
rs4576957	0	chr13_54718849_55820779
rs4578271	0	chr10_64157978_65157978
rs4578272	0	chr10_64157978_65157978
rs4578371	0	chr11_12730633_13865588
rs4578464	0	chr12_90378635_91378635
rs4578465	0	chr12_90378635_91378635
rs4578561	0	chr14_46330702_47330702
rs4578735	0	chr18_50946314_51946314
rs4578736	0	chr18_50946314_51946314
rs4578864	0	chr2_115326318_116449616
rs4579914	0	chr11_27546189_29297252
rs4579936	0	chr11_126221324_127221324
rs4579937	0	chr11_126221324_127221324
rs4580037	0	chr13_54718849_55820779
rs4581457	0	chr11_126221324_127221324
rs4581657	0	chr15_46671631_48092610
rs4581739	0	chr17_43191377_45287312
rs4581772	0	chr18_50946314_51946314
rs4582958	0	chr11_12730633_13865588
rs4582959	0	chr11_12730633_13865588
rs4582964	0	chr11_27546189_29297252
rs4583027	0	chr12_22720079_23720079
rs4583111	0	chr13_54718849_55820779
rs4583450	0	chr2_57467563_59119764
rs4584610	0	chr11_27546189_29297252
rs4584627	0	chr12_22720079_23720079
rs4584713	0	chr13_54718849_55820779
rs4584862	0	chr17_15735462_16735462
rs4584886	0	chr17_17277245_18277245
rs4586201	0	chr11_27546189_29297252
rs4586206	0	chr11_115308634_116308634
rs4586243	0	chr12_90378635_91378635
rs4587711	0	chr11_12730633_13865588
rs4587916	0	chr15_46671631_48092610
rs4588023	0	chr17_43191377_45287312
rs4588170	0	chr2_57467563_59119764
rs4589312	0	chr11_126221324_127221324
rs4589739	0	chr2_57467563_59119764
rs4590651	0	chr1_20621678_21947480
rs4590747	0	chr10_64157978_65157978
rs4590881	0	chr11_126221324_127221324
rs4590912	0	chr12_57218965_58218965
rs4591215	0	chr18_50946314_51946314
rs4591216	0	chr18_50946314_51946314
rs4591329	0	chr2_57467563_59119764
rs4592303	0	chr1_205189807_206189807
rs4592486	0	chr12_90378635_91378635
rs4592544	0	chr13_54718849_55820779
rs4592600	0	chr15_46671631_48092610
rs4594318	0	chr18_50946314_51946314
rs4595427	0	chr10_64157978_65157978
rs4595560	0	chr11_126221324_127221324
rs4595595	0	chr12_22720079_23720079
rs4595610	0	chr12_90378635_91378635
rs4595715	0	chr14_46330702_47330702
rs4597195	0	chr13_54718849_55820779
rs4597358	0	chr17_43191377_45287312
rs4597538	0	chr2_115326318_116449616
rs4598556	0	chr10_64157978_65157978
rs4598653	0	chr11_27546189_29297252
rs4598684	0	chr11_126221324_127221324
rs4598793	0	chr13_54718849_55820779
rs4599118	0	chr2_115326318_116449616
rs4599194	0	chr20_20906032_21984039
rs4600193	0	chr11_27546189_29297252
rs4600222	0	chr11_126221324_127221324
rs4600282	0	chr12_90378635_91378635
rs4600305	0	chr12_22720079_23720079
rs4601639	0	chr1_205189807_206189807
rs4601646	0	chr10_64157978_65157978
rs4601794	0	chr11_126221324_127221324
rs4601799	0	chr11_126221324_127221324
rs4602097	0	chr17_43191377_45287312
rs4603287	0	chr11_12730633_13865588
rs4603317	0	chr11_126221324_127221324
rs4603502	0	chr15_46671631_48092610
rs4603612	0	chr17_17277245_18277245
rs4603748	0	chr2_57467563_59119764
rs4604867	0	chr11_27546189_29297252
rs4605208	0	chr17_43191377_45287312
rs4606371	0	chr10_64157978_65157978
rs4606486	0	chr11_126221324_127221324
rs4606561	0	chr12_22720079_23720079
rs4606658	0	chr15_46671631_48092610
rs4606752	0	chr17_43191377_45287312
rs4606795	0	chr18_50946314_51946314
rs4608085	0	chr11_121680828_122680828
rs4608096	0	chr11_126221324_127221324
rs4608145	0	chr12_90378635_91378635
rs4608228	0	chr13_54718849_55820779
rs4608377	0	chr17_43191377_45287312
rs4608392	0	chr17_17277245_18277245
rs4609724	0	chr13_54718849_55820779
rs4609751	0	chr14_46330702_47330702
rs4609788	0	chr15_46671631_48092610
rs4609790	0	chr15_46671631_48092610
rs4609898	0	chr17_43191377_45287312
rs4609899	0	chr17_43191377_45287312
rs4610040	0	chr2_57467563_59119764
rs4610066	0	chr2_115326318_116449616
rs4610067	0	chr2_115326318_116449616
rs4610976	0	chr1_20621678_21947480
rs4611238	0	chr11_115308634_116308634
rs4611376	0	chr14_46330702_47330702
rs4611398	0	chr15_46671631_48092610
rs4611399	0	chr15_46671631_48092610
rs4612819	0	chr11_126221324_127221324
rs4612852	0	chr12_57218965_58218965
rs4613135	0	chr18_50946314_51946314
rs4613347	0	chr20_20906032_21984039
rs4614227	0	chr1_20621678_21947480
rs4614428	0	chr11_12730633_13865588
rs4614434	0	chr11_27546189_29297252
rs4614940	0	chr2_115326318_116449616
rs4614941	0	chr2_115326318_116449616
rs4614945	0	chr2_115326318_116449616
rs4615814	0	chr1_20621678_21947480
rs4615904	0	chr1_205189807_206189807
rs4616213	0	chr14_46330702_47330702
rs4616318	0	chr17_43191377_45287312
rs4617471	0	chr10_64157978_65157978
rs4617601	0	chr11_121680828_122680828
rs4617605	0	chr11_126221324_127221324
rs4617905	0	chr17_15735462_16735462
rs4617909	0	chr17_43191377_45287312
rs4617935	0	chr18_50946314_51946314
rs4618069	0	chr2_115326318_116449616
rs4619283	0	chr13_54718849_55820779
rs4619286	0	chr13_54718849_55820779
rs4619465	0	chr18_50946314_51946314
rs4619596	0	chr2_57467563_59119764
rs4620705	0	chr11_12730633_13865588
rs4622550	0	chr17_15735462_16735462
rs4622569	0	chr17_17277245_18277245
rs4623769	0	chr1_205189807_206189807
rs4623772	0	chr1_205189807_206189807
rs4623890	0	chr11_27546189_29297252
rs4624111	0	chr15_46671631_48092610
rs4624112	0	chr15_46671631_48092610
rs4624259	0	chr18_50946314_51946314
rs4624386	0	chr2_115326318_116449616
rs4624391	0	chr2_115326318_116449616
rs4625435	0	chr11_12730633_13865588
rs4625665	0	chr15_46671631_48092610
rs4625995	0	chr20_20906032_21984039
rs4627057	0	chr11_12730633_13865588
rs4627061	0	chr11_27546189_29297252
rs4627119	0	chr11_115308634_116308634
rs4627275	0	chr15_46671631_48092610
rs4627401	0	chr17_43191377_45287312
rs4627402	0	chr17_43191377_45287312
rs4627654	0	chr20_20906032_21984039
rs4629007	0	chr17_15735462_16735462
rs4629160	0	chr2_115326318_116449616
rs4629165	0	chr2_115326318_116449616
rs4630279	0	chr11_27546189_29297252
rs4630591	0	chr17_43191377_45287312
rs4631925	0	chr12_57218965_58218965
rs4632074	0	chr15_46671631_48092610
rs4632075	0	chr15_46671631_48092610
rs4632173	0	chr17_43191377_45287312
rs4632181	0	chr17_17277245_18277245
rs4633417	0	chr11_27546189_29297252
rs4633499	0	chr12_57218965_58218965
rs4633913	0	chr2_57467563_59119764
rs4635063	0	chr11_12730633_13865588
rs4635224	0	chr13_54718849_55820779
rs4635395	0	chr17_17277245_18277245
rs4636539	0	chr10_64157978_65157978
rs4636654	0	chr11_27546189_29297252
rs4636755	0	chr12_22720079_23720079
rs4636817	0	chr14_46330702_47330702
rs4636969	0	chr17_17277245_18277245
rs4638450	0	chr13_54718849_55820779
rs4638651	0	chr18_50946314_51946314
rs4638653	0	chr18_50946314_51946314
rs4638655	0	chr18_50946314_51946314
rs4638807	0	chr2_115326318_116449616
rs4639996	0	chr12_90378635_91378635
rs4640059	0	chr13_54718849_55820779
rs4640231	0	chr17_43191377_45287312
rs4640396	0	chr2_115326318_116449616
rs4640426	0	chr2_57467563_59119764
rs4641453	0	chr11_27546189_29297252
rs4641939	0	chr2_115326318_116449616
rs4643056	0	chr11_12730633_13865588
rs4643057	0	chr11_12730633_13865588
rs4643083	0	chr11_126221324_127221324
rs4643112	0	chr12_57218965_58218965
rs4643134	0	chr12_90378635_91378635
rs4643387	0	chr17_17277245_18277245
rs4644748	0	chr13_54718849_55820779
rs4644810	0	chr15_46671631_48092610
rs4646340	0	chr17_17277245_18277245
rs4646341	0	chr17_17277245_18277245
rs4646342	0	chr17_17277245_18277245
rs4646343	0	chr17_17277245_18277245
rs4646344	0	chr17_17277245_18277245
rs4646346	0	chr17_17277245_18277245
rs4646347	0	chr17_17277245_18277245
rs4646348	0	chr17_17277245_18277245
rs4646349	0	chr17_17277245_18277245
rs4646350	0	chr17_17277245_18277245
rs4646351	0	chr17_17277245_18277245
rs4646352	0	chr17_17277245_18277245
rs4646354	0	chr17_17277245_18277245
rs4646356	0	chr17_17277245_18277245
rs4646357	0	chr17_17277245_18277245
rs4646358	0	chr17_17277245_18277245
rs4646359	0	chr17_17277245_18277245
rs4646365	0	chr17_17277245_18277245
rs4646367	0	chr17_17277245_18277245
rs4646368	0	chr17_17277245_18277245
rs4646369	0	chr17_17277245_18277245
rs4646370	0	chr17_17277245_18277245
rs4646371	0	chr17_17277245_18277245
rs4646372	0	chr17_17277245_18277245
rs4646379	0	chr17_17277245_18277245
rs4646380	0	chr17_17277245_18277245
rs4646381	0	chr17_17277245_18277245
rs4646383	0	chr17_17277245_18277245
rs4646385	0	chr17_17277245_18277245
rs4646387	0	chr17_17277245_18277245
rs4646388	0	chr17_17277245_18277245
rs4646389	0	chr17_17277245_18277245
rs4646390	0	chr17_17277245_18277245
rs4646391	0	chr17_17277245_18277245
rs4646392	0	chr17_17277245_18277245
rs4646394	0	chr17_17277245_18277245
rs4646395	0	chr17_17277245_18277245
rs4646396	0	chr17_17277245_18277245
rs4646397	0	chr17_17277245_18277245
rs4646398	0	chr17_17277245_18277245
rs4646400	0	chr17_17277245_18277245
rs4646402	0	chr17_17277245_18277245
rs4646403	0	chr17_17277245_18277245
rs4646404	0	chr17_17277245_18277245
rs4646405	0	chr17_17277245_18277245
rs4646406	0	chr17_17277245_18277245
rs4646407	0	chr17_17277245_18277245
rs4646408	0	chr17_17277245_18277245
rs4646409	0	chr17_17277245_18277245
rs4646410	0	chr17_17277245_18277245
rs4646536	0	chr12_57218965_58218965
rs4646537	0	chr12_57218965_58218965
rs4654724	0	chr1_20621678_21947480
rs4654726	0	chr1_20621678_21947480
rs4654727	0	chr1_20621678_21947480
rs4654729	0	chr1_20621678_21947480
rs4654730	0	chr1_20621678_21947480
rs4654732	0	chr1_20621678_21947480
rs4654735	0	chr1_20621678_21947480
rs4654745	0	chr1_20621678_21947480
rs4654746	0	chr1_20621678_21947480
rs4654747	0	chr1_20621678_21947480
rs4654748	0	chr1_20621678_21947480
rs4654750	0	chr1_20621678_21947480
rs4654752	0	chr1_20621678_21947480
rs4654753	0	chr1_20621678_21947480
rs4654755	0	chr1_20621678_21947480
rs4654757	0	chr1_20621678_21947480
rs4654759	0	chr1_20621678_21947480
rs4654760	0	chr1_20621678_21947480
rs4654849	0	chr1_20621678_21947480
rs4654850	0	chr1_20621678_21947480
rs4654851	0	chr1_20621678_21947480
rs4654852	0	chr1_20621678_21947480
rs4654853	0	chr1_20621678_21947480
rs4654854	0	chr1_20621678_21947480
rs4654855	0	chr1_20621678_21947480
rs4654856	0	chr1_20621678_21947480
rs4654857	0	chr1_20621678_21947480
rs4654858	0	chr1_20621678_21947480
rs4654860	0	chr1_20621678_21947480
rs4654861	0	chr1_20621678_21947480
rs4654863	0	chr1_20621678_21947480
rs4654866	0	chr1_20621678_21947480
rs4654867	0	chr1_20621678_21947480
rs4654868	0	chr1_20621678_21947480
rs4654873	0	chr1_20621678_21947480
rs4654874	0	chr1_20621678_21947480
rs4654875	0	chr1_20621678_21947480
rs4654878	0	chr1_20621678_21947480
rs4654879	0	chr1_20621678_21947480
rs4654880	0	chr1_20621678_21947480
rs4654881	0	chr1_20621678_21947480
rs4654882	0	chr1_20621678_21947480
rs4654883	0	chr1_20621678_21947480
rs4654887	0	chr1_20621678_21947480
rs4654891	0	chr1_20621678_21947480
rs4654893	0	chr1_20621678_21947480
rs4654896	0	chr1_20621678_21947480
rs4654898	0	chr1_20621678_21947480
rs4654899	0	chr1_20621678_21947480
rs4654900	0	chr1_20621678_21947480
rs4654902	0	chr1_20621678_21947480
rs4654905	0	chr1_20621678_21947480
rs4654906	0	chr1_20621678_21947480
rs4654907	0	chr1_20621678_21947480
rs4654912	0	chr1_20621678_21947480
rs4654913	0	chr1_20621678_21947480
rs4654915	0	chr1_20621678_21947480
rs4654916	0	chr1_20621678_21947480
rs4654917	0	chr1_20621678_21947480
rs4654918	0	chr1_20621678_21947480
rs4654919	0	chr1_20621678_21947480
rs4654920	0	chr1_20621678_21947480
rs4654930	0	chr1_20621678_21947480
rs4654936	0	chr1_20621678_21947480
rs4654937	0	chr1_20621678_21947480
rs4654938	0	chr1_20621678_21947480
rs4654939	0	chr1_20621678_21947480
rs4654942	0	chr1_20621678_21947480
rs4654944	0	chr1_20621678_21947480
rs4654945	0	chr1_20621678_21947480
rs4654946	0	chr1_20621678_21947480
rs4654947	0	chr1_20621678_21947480
rs4654948	0	chr1_20621678_21947480
rs4654956	0	chr1_20621678_21947480
rs4654957	0	chr1_20621678_21947480
rs4654958	0	chr1_20621678_21947480
rs4654959	0	chr1_20621678_21947480
rs4654960	0	chr1_20621678_21947480
rs4654961	0	chr1_20621678_21947480
rs4654962	0	chr1_20621678_21947480
rs4654963	0	chr1_20621678_21947480
rs4654968	0	chr1_20621678_21947480
rs4654969	0	chr1_20621678_21947480
rs4654970	0	chr1_20621678_21947480
rs4654971	0	chr1_20621678_21947480
rs4654972	0	chr1_20621678_21947480
rs4654973	0	chr1_20621678_21947480
rs4655185	0	chr1_20621678_21947480
rs4655186	0	chr1_20621678_21947480
rs4655187	0	chr1_20621678_21947480
rs4655188	0	chr1_20621678_21947480
rs4655190	0	chr1_20621678_21947480
rs4655191	0	chr1_20621678_21947480
rs4655192	0	chr1_20621678_21947480
rs4655193	0	chr1_20621678_21947480
rs4655194	0	chr1_20621678_21947480
rs4655195	0	chr1_20621678_21947480
rs4655196	0	chr1_20621678_21947480
rs4655197	0	chr1_20621678_21947480
rs4655198	0	chr1_20621678_21947480
rs4655200	0	chr1_20621678_21947480
rs4655202	0	chr1_20621678_21947480
rs4655203	0	chr1_20621678_21947480
rs4655204	0	chr1_20621678_21947480
rs4655207	0	chr1_20621678_21947480
rs4655209	0	chr1_20621678_21947480
rs4655210	0	chr1_20621678_21947480
rs4655211	0	chr1_20621678_21947480
rs4655212	0	chr1_20621678_21947480
rs4655213	0	chr1_20621678_21947480
rs4655216	0	chr1_20621678_21947480
rs4655217	0	chr1_20621678_21947480
rs4655219	0	chr1_20621678_21947480
rs4655220	0	chr1_20621678_21947480
rs4655221	0	chr1_20621678_21947480
rs4655222	0	chr1_20621678_21947480
rs4655223	0	chr1_20621678_21947480
rs4655224	0	chr1_20621678_21947480
rs4655225	0	chr1_20621678_21947480
rs4655226	0	chr1_20621678_21947480
rs4655229	0	chr1_20621678_21947480
rs4655230	0	chr1_20621678_21947480
rs4655235	0	chr1_20621678_21947480
rs4655236	0	chr1_20621678_21947480
rs4671305	0	chr2_57467563_59119764
rs4671306	0	chr2_57467563_59119764
rs4671307	0	chr2_57467563_59119764
rs4671308	0	chr2_57467563_59119764
rs4671309	0	chr2_57467563_59119764
rs4671310	0	chr2_57467563_59119764
rs4671311	0	chr2_57467563_59119764
rs4671312	0	chr2_57467563_59119764
rs4671313	0	chr2_57467563_59119764
rs4671314	0	chr2_57467563_59119764
rs4671318	0	chr2_57467563_59119764
rs4671319	0	chr2_57467563_59119764
rs4671320	0	chr2_57467563_59119764
rs4671325	0	chr2_57467563_59119764
rs4671326	0	chr2_57467563_59119764
rs4671328	0	chr2_57467563_59119764
rs4671330	0	chr2_57467563_59119764
rs4672206	0	chr2_57467563_59119764
rs4672207	0	chr2_57467563_59119764
rs4672208	0	chr2_57467563_59119764
rs4672209	0	chr2_57467563_59119764
rs4672210	0	chr2_57467563_59119764
rs4672211	0	chr2_57467563_59119764
rs4672212	0	chr2_57467563_59119764
rs4672213	0	chr2_57467563_59119764
rs4672214	0	chr2_57467563_59119764
rs4672215	0	chr2_57467563_59119764
rs4672217	0	chr2_57467563_59119764
rs4672219	0	chr2_57467563_59119764
rs4672221	0	chr2_57467563_59119764
rs4672223	0	chr2_57467563_59119764
rs4672225	0	chr2_57467563_59119764
rs4672226	0	chr2_57467563_59119764
rs4672228	0	chr2_57467563_59119764
rs4672229	0	chr2_57467563_59119764
rs4672231	0	chr2_57467563_59119764
rs4672233	0	chr2_57467563_59119764
rs4672237	0	chr2_57467563_59119764
rs4672238	0	chr2_57467563_59119764
rs4672239	0	chr2_57467563_59119764
rs4672240	0	chr2_57467563_59119764
rs4672245	0	chr2_57467563_59119764
rs4672249	0	chr2_57467563_59119764
rs4672250	0	chr2_57467563_59119764
rs4672251	0	chr2_57467563_59119764
rs4672252	0	chr2_57467563_59119764
rs4672253	0	chr2_57467563_59119764
rs4672254	0	chr2_57467563_59119764
rs4672255	0	chr2_57467563_59119764
rs4672257	0	chr2_57467563_59119764
rs4672258	0	chr2_57467563_59119764
rs4672262	0	chr2_57467563_59119764
rs4704	0	chr1_20621678_21947480
rs471302	0	chr11_126221324_127221324
rs471359	0	chr1_20621678_21947480
rs471593	0	chr17_15735462_16735462
rs471750	0	chr11_115308634_116308634
rs471760	0	chr1_20621678_21947480
rs471840	0	chr11_115308634_116308634
rs471927	0	chr15_46671631_48092610
rs472055	0	chr1_20621678_21947480
rs472074	0	chr11_121680828_122680828
rs472081	0	chr15_46671631_48092610
rs472205	0	chr11_121680828_122680828
rs472295	0	chr11_121680828_122680828
rs472331	0	chr11_115308634_116308634
rs472382	0	chr15_46671631_48092610
rs472555	0	chr11_27546189_29297252
rs472628	0	chr11_121680828_122680828
rs472629	0	chr1_20621678_21947480
rs472802	0	chr11_121680828_122680828
rs472846	0	chr17_15735462_16735462
rs472895	0	chr12_57218965_58218965
rs472924	0	chr17_15735462_16735462
rs472950	0	chr11_115308634_116308634
rs473241	0	chr11_29839400_30839400
rs473312	0	chr11_121680828_122680828
rs473465	0	chr12_57218965_58218965
rs473475	0	chr11_121680828_122680828
rs473481	0	chr11_29839400_30839400
rs473572	0	chr17_15735462_16735462
rs474356	0	chr15_46671631_48092610
rs474376	0	chr11_29839400_30839400
rs474441	0	chr11_121680828_122680828
rs474504	0	chr11_126221324_127221324
rs474544	0	chr12_57218965_58218965
rs4745820	0	chr10_64157978_65157978
rs4745840	0	chr10_64157978_65157978
rs4745849	0	chr10_64157978_65157978
rs4745851	0	chr10_64157978_65157978
rs4745856	0	chr10_64157978_65157978
rs4745873	0	chr10_64157978_65157978
rs4745874	0	chr10_64157978_65157978
rs4745875	0	chr10_64157978_65157978
rs4745876	0	chr10_64157978_65157978
rs4745878	0	chr10_64157978_65157978
rs4745960	0	chr10_64157978_65157978
rs4745963	0	chr10_64157978_65157978
rs4745969	0	chr10_64157978_65157978
rs4745970	0	chr10_64157978_65157978
rs4745979	0	chr10_64157978_65157978
rs4745989	0	chr10_64157978_65157978
rs4746119	0	chr10_64157978_65157978
rs4746123	0	chr10_64157978_65157978
rs4746125	0	chr10_64157978_65157978
rs4746409	0	chr10_64157978_65157978
rs4746419	0	chr10_64157978_65157978
rs4746421	0	chr10_64157978_65157978
rs4746423	0	chr10_64157978_65157978
rs4746428	0	chr10_64157978_65157978
rs4746441	0	chr10_64157978_65157978
rs4746443	0	chr10_64157978_65157978
rs4746444	0	chr10_64157978_65157978
rs4746445	0	chr10_64157978_65157978
rs4746446	0	chr10_64157978_65157978
rs4746447	0	chr10_64157978_65157978
rs4746449	0	chr10_64157978_65157978
rs4746461	0	chr10_64157978_65157978
rs4746472	0	chr10_64157978_65157978
rs4746475	0	chr10_64157978_65157978
rs4746484	0	chr10_64157978_65157978
rs4746493	0	chr10_64157978_65157978
rs4746494	0	chr10_64157978_65157978
rs4746508	0	chr10_64157978_65157978
rs4746516	0	chr10_64157978_65157978
rs4746518	0	chr10_64157978_65157978
rs4746521	0	chr10_64157978_65157978
rs4746522	0	chr10_64157978_65157978
rs4746523	0	chr10_64157978_65157978
rs4746524	0	chr10_64157978_65157978
rs4746525	0	chr10_64157978_65157978
rs4746697	0	chr10_64157978_65157978
rs4746698	0	chr10_64157978_65157978
rs4746699	0	chr10_64157978_65157978
rs4746718	0	chr10_64157978_65157978
rs4746719	0	chr10_64157978_65157978
rs4746725	0	chr10_64157978_65157978
rs4746744	0	chr10_64157978_65157978
rs4746745	0	chr10_64157978_65157978
rs4746746	0	chr10_64157978_65157978
rs4746747	0	chr10_64157978_65157978
rs4746751	0	chr10_64157978_65157978
rs4746762	0	chr10_64157978_65157978
rs4746763	0	chr10_64157978_65157978
rs4746764	0	chr10_64157978_65157978
rs4746776	0	chr10_64157978_65157978
rs4746778	0	chr10_64157978_65157978
rs4746780	0	chr10_64157978_65157978
rs4746781	0	chr10_64157978_65157978
rs4746783	0	chr10_64157978_65157978
rs4746790	0	chr10_64157978_65157978
rs4746807	0	chr10_64157978_65157978
rs4746811	0	chr10_64157978_65157978
rs4746815	0	chr10_64157978_65157978
rs4746853	0	chr10_64157978_65157978
rs4746854	0	chr10_64157978_65157978
rs4746855	0	chr10_64157978_65157978
rs4746865	0	chr10_64157978_65157978
rs4746866	0	chr10_64157978_65157978
rs4746868	0	chr10_64157978_65157978
rs4746879	0	chr10_64157978_65157978
rs4746880	0	chr10_64157978_65157978
rs4746891	0	chr10_64157978_65157978
rs4746892	0	chr10_64157978_65157978
rs4746917	0	chr10_64157978_65157978
rs4746918	0	chr10_64157978_65157978
rs4746942	0	chr10_64157978_65157978
rs4746951	0	chr10_64157978_65157978
rs4746974	0	chr10_64157978_65157978
rs4746994	0	chr10_64157978_65157978
rs4747045	0	chr10_64157978_65157978
rs4747162	0	chr10_64157978_65157978
rs474738	0	chr12_57218965_58218965
rs475183	0	chr11_29839400_30839400
rs475199	0	chr11_121680828_122680828
rs475305	0	chr11_29839400_30839400
rs475368	0	chr18_50946314_51946314
rs475477	0	chr11_29839400_30839400
rs475532	0	chr11_29839400_30839400
rs475568	0	chr15_46671631_48092610
rs4756734	0	chr11_12730633_13865588
rs4756736	0	chr11_12730633_13865588
rs4756737	0	chr11_12730633_13865588
rs4756738	0	chr11_12730633_13865588
rs4756739	0	chr11_12730633_13865588
rs4756740	0	chr11_12730633_13865588
rs4756741	0	chr11_12730633_13865588
rs4756743	0	chr11_12730633_13865588
rs4756744	0	chr11_12730633_13865588
rs4756745	0	chr11_12730633_13865588
rs4756746	0	chr11_12730633_13865588
rs4756747	0	chr11_12730633_13865588
rs4756748	0	chr11_12730633_13865588
rs4756749	0	chr11_12730633_13865588
rs4756750	0	chr11_12730633_13865588
rs4756751	0	chr11_12730633_13865588
rs4756752	0	chr11_12730633_13865588
rs4756754	0	chr11_12730633_13865588
rs4756755	0	chr11_12730633_13865588
rs4756756	0	chr11_12730633_13865588
rs4756761	0	chr11_12730633_13865588
rs4756762	0	chr11_12730633_13865588
rs4756763	0	chr11_12730633_13865588
rs4756764	0	chr11_12730633_13865588
rs4756765	0	chr11_12730633_13865588
rs4756766	0	chr11_12730633_13865588
rs4756767	0	chr11_12730633_13865588
rs4757059	0	chr11_12730633_13865588
rs4757060	0	chr11_12730633_13865588
rs4757062	0	chr11_12730633_13865588
rs4757064	0	chr11_12730633_13865588
rs4757065	0	chr11_12730633_13865588
rs4757066	0	chr11_12730633_13865588
rs4757067	0	chr11_12730633_13865588
rs4757069	0	chr11_12730633_13865588
rs4757070	0	chr11_12730633_13865588
rs4757071	0	chr11_12730633_13865588
rs4757072	0	chr11_12730633_13865588
rs4757073	0	chr11_12730633_13865588
rs4757074	0	chr11_12730633_13865588
rs4757075	0	chr11_12730633_13865588
rs4757076	0	chr11_12730633_13865588
rs4757077	0	chr11_12730633_13865588
rs4757078	0	chr11_12730633_13865588
rs4757079	0	chr11_12730633_13865588
rs4757080	0	chr11_12730633_13865588
rs4757081	0	chr11_12730633_13865588
rs4757084	0	chr11_12730633_13865588
rs4757085	0	chr11_12730633_13865588
rs4757086	0	chr11_12730633_13865588
rs4757087	0	chr11_12730633_13865588
rs4757088	0	chr11_12730633_13865588
rs4757089	0	chr11_12730633_13865588
rs4757090	0	chr11_12730633_13865588
rs4757091	0	chr11_12730633_13865588
rs4757093	0	chr11_12730633_13865588
rs4757094	0	chr11_12730633_13865588
rs4757095	0	chr11_12730633_13865588
rs4757096	0	chr11_12730633_13865588
rs4757098	0	chr11_12730633_13865588
rs4757099	0	chr11_12730633_13865588
rs4757100	0	chr11_12730633_13865588
rs4757101	0	chr11_12730633_13865588
rs4757102	0	chr11_12730633_13865588
rs4757104	0	chr11_12730633_13865588
rs4757105	0	chr11_12730633_13865588
rs4757106	0	chr11_12730633_13865588
rs4757107	0	chr11_12730633_13865588
rs4757108	0	chr11_12730633_13865588
rs4757109	0	chr11_12730633_13865588
rs4757110	0	chr11_12730633_13865588
rs4757111	0	chr11_12730633_13865588
rs4757112	0	chr11_12730633_13865588
rs4757113	0	chr11_12730633_13865588
rs4757114	0	chr11_12730633_13865588
rs4757115	0	chr11_12730633_13865588
rs4757116	0	chr11_12730633_13865588
rs4757118	0	chr11_12730633_13865588
rs4757120	0	chr11_12730633_13865588
rs4757122	0	chr11_12730633_13865588
rs4757124	0	chr11_12730633_13865588
rs4757125	0	chr11_12730633_13865588
rs4757126	0	chr11_12730633_13865588
rs4757127	0	chr11_12730633_13865588
rs4757128	0	chr11_12730633_13865588
rs4757133	0	chr11_12730633_13865588
rs4757134	0	chr11_12730633_13865588
rs4757135	0	chr11_12730633_13865588
rs4757136	0	chr11_12730633_13865588
rs4757137	0	chr11_12730633_13865588
rs4757138	0	chr11_12730633_13865588
rs4757139	0	chr11_12730633_13865588
rs4757140	0	chr11_12730633_13865588
rs4757141	0	chr11_12730633_13865588
rs4757142	0	chr11_12730633_13865588
rs4757143	0	chr11_12730633_13865588
rs4757144	0	chr11_12730633_13865588
rs4757145	0	chr11_12730633_13865588
rs4757146	0	chr11_12730633_13865588
rs4757151	0	chr11_12730633_13865588
rs4757152	0	chr11_12730633_13865588
rs4757153	0	chr11_12730633_13865588
rs4757154	0	chr11_12730633_13865588
rs4757155	0	chr11_12730633_13865588
rs4757156	0	chr11_12730633_13865588
rs4757159	0	chr11_12730633_13865588
rs4757160	0	chr11_12730633_13865588
rs4757161	0	chr11_12730633_13865588
rs4757162	0	chr11_12730633_13865588
rs4757164	0	chr11_12730633_13865588
rs4757165	0	chr11_12730633_13865588
rs4757166	0	chr11_12730633_13865588
rs4757167	0	chr11_12730633_13865588
rs4757169	0	chr11_12730633_13865588
rs4757170	0	chr11_12730633_13865588
rs4757171	0	chr11_12730633_13865588
rs4757172	0	chr11_12730633_13865588
rs4757174	0	chr11_12730633_13865588
rs4757175	0	chr11_12730633_13865588
rs4757176	0	chr11_12730633_13865588
rs4757177	0	chr11_12730633_13865588
rs4757178	0	chr11_12730633_13865588
rs4757182	0	chr11_12730633_13865588
rs4757184	0	chr11_12730633_13865588
rs4757185	0	chr11_12730633_13865588
rs4757193	0	chr11_12730633_13865588
rs4757196	0	chr11_12730633_13865588
rs4757197	0	chr11_12730633_13865588
rs4757198	0	chr11_12730633_13865588
rs4757199	0	chr11_12730633_13865588
rs4757200	0	chr11_12730633_13865588
rs4757201	0	chr11_12730633_13865588
rs4757945	0	chr11_12730633_13865588
rs4757950	0	chr11_12730633_13865588
rs4757953	0	chr11_12730633_13865588
rs4757955	0	chr11_12730633_13865588
rs4757956	0	chr11_12730633_13865588
rs4757957	0	chr11_12730633_13865588
rs4757959	0	chr11_12730633_13865588
rs4757960	0	chr11_12730633_13865588
rs4757961	0	chr11_12730633_13865588
rs4757963	0	chr11_12730633_13865588
rs4757964	0	chr11_12730633_13865588
rs4757965	0	chr11_12730633_13865588
rs4757966	0	chr11_12730633_13865588
rs4759032	0	chr12_57218965_58218965
rs4759033	0	chr12_57218965_58218965
rs4759035	0	chr12_57218965_58218965
rs4759036	0	chr12_57218965_58218965
rs4759037	0	chr12_57218965_58218965
rs4759040	0	chr12_57218965_58218965
rs4759041	0	chr12_57218965_58218965
rs4759042	0	chr12_57218965_58218965
rs4759044	0	chr12_57218965_58218965
rs4759045	0	chr12_57218965_58218965
rs4759257	0	chr12_57218965_58218965
rs4759258	0	chr12_57218965_58218965
rs4759259	0	chr12_57218965_58218965
rs4759260	0	chr12_57218965_58218965
rs4759261	0	chr12_57218965_58218965
rs4759262	0	chr12_57218965_58218965
rs4759263	0	chr12_57218965_58218965
rs4759264	0	chr12_57218965_58218965
rs4759265	0	chr12_57218965_58218965
rs4759266	0	chr12_57218965_58218965
rs4759267	0	chr12_57218965_58218965
rs4759268	0	chr12_57218965_58218965
rs4759272	0	chr12_57218965_58218965
rs4759273	0	chr12_57218965_58218965
rs4759275	0	chr12_57218965_58218965
rs4759276	0	chr12_57218965_58218965
rs4759277	0	chr12_57218965_58218965
rs475976	0	chr11_121680828_122680828
rs476007	0	chr11_115308634_116308634
rs4760148	0	chr12_57218965_58218965
rs4760158	0	chr12_57218965_58218965
rs4760164	0	chr12_57218965_58218965
rs4760165	0	chr12_57218965_58218965
rs4760168	0	chr12_57218965_58218965
rs4760169	0	chr12_57218965_58218965
rs4760192	0	chr12_57218965_58218965
rs4760193	0	chr12_57218965_58218965
rs4760228	0	chr12_57218965_58218965
rs4760236	0	chr12_57218965_58218965
rs4760244	0	chr12_57218965_58218965
rs4760254	0	chr12_57218965_58218965
rs4760255	0	chr12_57218965_58218965
rs4760259	0	chr12_57218965_58218965
rs4760273	0	chr12_57218965_58218965
rs4760278	0	chr12_57218965_58218965
rs4760304	0	chr12_57218965_58218965
rs4760305	0	chr12_57218965_58218965
rs4760306	0	chr12_57218965_58218965
rs4760308	0	chr12_57218965_58218965
rs4760319	0	chr12_57218965_58218965
rs4760348	0	chr12_57218965_58218965
rs4760355	0	chr12_57218965_58218965
rs4760356	0	chr12_57218965_58218965
rs4760357	0	chr12_57218965_58218965
rs476159	0	chr11_29839400_30839400
rs476263	0	chr18_50946314_51946314
rs4763	0	chr17_43191377_45287312
rs476367	0	chr11_115308634_116308634
rs476582	0	chr1_20621678_21947480
rs476622	0	chr1_20621678_21947480
rs476630	0	chr18_50946314_51946314
rs476669	0	chr11_29839400_30839400
rs476790	0	chr1_20621678_21947480
rs476836	0	chr15_46671631_48092610
rs476882	0	chr15_46671631_48092610
rs477026	0	chr11_29839400_30839400
rs477155	0	chr1_20621678_21947480
rs477190	0	chr1_20621678_21947480
rs4774400	0	chr15_46671631_48092610
rs4774411	0	chr15_46671631_48092610
rs4774412	0	chr15_46671631_48092610
rs4774413	0	chr15_46671631_48092610
rs4774414	0	chr15_46671631_48092610
rs4774479	0	chr15_46671631_48092610
rs4774481	0	chr15_46671631_48092610
rs4774482	0	chr15_46671631_48092610
rs4774483	0	chr15_46671631_48092610
rs4774484	0	chr15_46671631_48092610
rs4774485	0	chr15_46671631_48092610
rs4774486	0	chr15_46671631_48092610
rs4774487	0	chr15_46671631_48092610
rs4774488	0	chr15_46671631_48092610
rs4774489	0	chr15_46671631_48092610
rs4774493	0	chr15_46671631_48092610
rs4774494	0	chr15_46671631_48092610
rs4774495	0	chr15_46671631_48092610
rs4774496	0	chr15_46671631_48092610
rs4774497	0	chr15_46671631_48092610
rs4774498	0	chr15_46671631_48092610
rs4774499	0	chr15_46671631_48092610
rs4774501	0	chr15_46671631_48092610
rs4774504	0	chr15_46671631_48092610
rs4774505	0	chr15_46671631_48092610
rs4775379	0	chr15_46671631_48092610
rs4775388	0	chr15_46671631_48092610
rs4775392	0	chr15_46671631_48092610
rs4775393	0	chr15_46671631_48092610
rs4775394	0	chr15_46671631_48092610
rs4775399	0	chr15_46671631_48092610
rs4775420	0	chr15_46671631_48092610
rs4775429	0	chr15_46671631_48092610
rs4775430	0	chr15_46671631_48092610
rs4775431	0	chr15_46671631_48092610
rs4775469	0	chr15_46671631_48092610
rs4775472	0	chr15_46671631_48092610
rs4775473	0	chr15_46671631_48092610
rs4775493	0	chr15_46671631_48092610
rs4775495	0	chr15_46671631_48092610
rs4775496	0	chr15_46671631_48092610
rs4775509	0	chr15_46671631_48092610
rs4775543	0	chr15_46671631_48092610
rs4775552	0	chr15_46671631_48092610
rs4775557	0	chr15_46671631_48092610
rs4775569	0	chr15_46671631_48092610
rs4775570	0	chr15_46671631_48092610
rs4775602	0	chr15_46671631_48092610
rs4775615	0	chr15_46671631_48092610
rs4775639	0	chr15_46671631_48092610
rs4775640	0	chr15_46671631_48092610
rs4775641	0	chr15_46671631_48092610
rs4775645	0	chr15_46671631_48092610
rs4775647	0	chr15_46671631_48092610
rs4775648	0	chr15_46671631_48092610
rs4775649	0	chr15_46671631_48092610
rs4775655	0	chr15_46671631_48092610
rs4775656	0	chr15_46671631_48092610
rs4775659	0	chr15_46671631_48092610
rs4775660	0	chr15_46671631_48092610
rs4775663	0	chr15_46671631_48092610
rs4775665	0	chr15_46671631_48092610
rs4775666	0	chr15_46671631_48092610
rs4775667	0	chr15_46671631_48092610
rs4775668	0	chr15_46671631_48092610
rs4775670	0	chr15_46671631_48092610
rs4775671	0	chr15_46671631_48092610
rs4775677	0	chr15_46671631_48092610
rs4775678	0	chr15_46671631_48092610
rs4775684	0	chr15_46671631_48092610
rs4775685	0	chr15_46671631_48092610
rs4775686	0	chr15_46671631_48092610
