## Supplementary Tables for "Testing Bidirectional Genetic Links Between ADHD and the Big Five Personality Traits" (part 10 of 35)

### Sheet: Table S12. Susie PIP EXT (continued)
Table S12. Extraversion (EXT) GWAS SUSiE posterior inclusion probabilities (PIP) scores.
rs4775688	0	chr15_46671631_48092610
rs4775689	0	chr15_46671631_48092610
rs4775691	0	chr15_46671631_48092610
rs4775692	0	chr15_46671631_48092610
rs4775693	0	chr15_46671631_48092610
rs4775695	0	chr15_46671631_48092610
rs4775696	0	chr15_46671631_48092610
rs4775698	0	chr15_46671631_48092610
rs4775699	0	chr15_46671631_48092610
rs4775700	0	chr15_46671631_48092610
rs4775702	0	chr15_46671631_48092610
rs4775703	0	chr15_46671631_48092610
rs4775706	0	chr15_46671631_48092610
rs4775708	0	chr15_46671631_48092610
rs4775710	0	chr15_46671631_48092610
rs4775711	0	chr15_46671631_48092610
rs4775712	0	chr15_46671631_48092610
rs4775714	0	chr15_46671631_48092610
rs4775715	0	chr15_46671631_48092610
rs4775716	0	chr15_46671631_48092610
rs4775717	0	chr15_46671631_48092610
rs4775719	0	chr15_46671631_48092610
rs477679	0	chr1_20621678_21947480
rs478150	0	chr11_121680828_122680828
rs478350	0	chr11_115308634_116308634
rs478627	0	chr11_121680828_122680828
rs478666	0	chr11_126221324_127221324
rs478800	0	chr11_27546189_29297252
rs478890	0	chr11_126221324_127221324
rs478903	0	chr11_121680828_122680828
rs479044	0	chr17_41794462_42794462
rs479139	0	chr11_126221324_127221324
rs4791653	0	chr17_15735462_16735462
rs4791659	0	chr17_15735462_16735462
rs4791660	0	chr17_15735462_16735462
rs4791661	0	chr17_15735462_16735462
rs4791662	0	chr17_15735462_16735462
rs4791664	0	chr17_15735462_16735462
rs4791665	0	chr17_15735462_16735462
rs4791672	0	chr17_15735462_16735462
rs4791673	0	chr17_15735462_16735462
rs4791675	0	chr17_15735462_16735462
rs4791676	0	chr17_15735462_16735462
rs4791678	0	chr17_15735462_16735462
rs4791679	0	chr17_15735462_16735462
rs4792703	0	chr17_15735462_16735462
rs4792704	0	chr17_15735462_16735462
rs4792705	0	chr17_15735462_16735462
rs4792707	0	chr17_15735462_16735462
rs4792708	0	chr17_15735462_16735462
rs4792709	0	chr17_15735462_16735462
rs4792711	0	chr17_15735462_16735462
rs4792712	0	chr17_15735462_16735462
rs4792713	0	chr17_15735462_16735462
rs4792714	0	chr17_15735462_16735462
rs4792716	0	chr17_15735462_16735462
rs4792717	0	chr17_15735462_16735462
rs4792718	0	chr17_15735462_16735462
rs4792719	0	chr17_15735462_16735462
rs4792721	0	chr17_15735462_16735462
rs4792723	0	chr17_15735462_16735462
rs4792728	0	chr17_15735462_16735462
rs4792729	0	chr17_15735462_16735462
rs4792730	0	chr17_15735462_16735462
rs4792731	0	chr17_15735462_16735462
rs4792732	0	chr17_15735462_16735462
rs4792735	0	chr17_15735462_16735462
rs4792738	0	chr17_15735462_16735462
rs4792739	0	chr17_15735462_16735462
rs4792741	0	chr17_15735462_16735462
rs4792742	0	chr17_15735462_16735462
rs4792743	0	chr17_15735462_16735462
rs4792744	0	chr17_15735462_16735462
rs4792745	0	chr17_15735462_16735462
rs4792746	0	chr17_15735462_16735462
rs4792747	0	chr17_15735462_16735462
rs4792748	0	chr17_15735462_16735462
rs4792749	0	chr17_15735462_16735462
rs4792750	0	chr17_15735462_16735462
rs4792751	0	chr17_15735462_16735462
rs4792752	0	chr17_15735462_16735462
rs4792757	0	chr17_15735462_16735462
rs4792760	0	chr17_15735462_16735462
rs4792761	0	chr17_15735462_16735462
rs4792762	0	chr17_15735462_16735462
rs4792764	0	chr17_15735462_16735462
rs4792765	0	chr17_15735462_16735462
rs4792778	0	chr17_15735462_16735462
rs4792809	0	chr17_43191377_45287312
rs4792811	0	chr17_43191377_45287312
rs4792812	0	chr17_43191377_45287312
rs4792813	0	chr17_43191377_45287312
rs4792814	0	chr17_43191377_45287312
rs4792815	0	chr17_43191377_45287312
rs4792816	0	chr17_43191377_45287312
rs4792817	0	chr17_43191377_45287312
rs4792818	0	chr17_43191377_45287312
rs4792819	0	chr17_43191377_45287312
rs4792824	0	chr17_43191377_45287312
rs4792825	0	chr17_43191377_45287312
rs4792827	0	chr17_43191377_45287312
rs4792830	0	chr17_43191377_45287312
rs4792831	0	chr17_43191377_45287312
rs4792833	0	chr17_43191377_45287312
rs4792834	0	chr17_43191377_45287312
rs4792835	0	chr17_43191377_45287312
rs4792836	0	chr17_43191377_45287312
rs4792837	0	chr17_43191377_45287312
rs4792842	0	chr17_43191377_45287312
rs4792846	0	chr17_43191377_45287312
rs4792847	0	chr17_43191377_45287312
rs4792848	0	chr17_43191377_45287312
rs4792849	0	chr17_43191377_45287312
rs4792850	0	chr17_43191377_45287312
rs4792851	0	chr17_43191377_45287312
rs4792853	0	chr17_43191377_45287312
rs4792854	0	chr17_43191377_45287312
rs4792855	0	chr17_43191377_45287312
rs4792856	0	chr17_43191377_45287312
rs4792857	0	chr17_43191377_45287312
rs4792858	0	chr17_43191377_45287312
rs4792860	0	chr17_43191377_45287312
rs4792863	0	chr17_43191377_45287312
rs4792866	0	chr17_43191377_45287312
rs4792867	0	chr17_43191377_45287312
rs4792868	0	chr17_43191377_45287312
rs4792870	0	chr17_43191377_45287312
rs4792874	0	chr17_43191377_45287312
rs4792878	0	chr17_43191377_45287312
rs4792879	0	chr17_43191377_45287312
rs479288	0	chr1_20621678_21947480
rs4792880	0	chr17_43191377_45287312
rs4792882	0	chr17_43191377_45287312
rs4792883	0	chr17_43191377_45287312
rs4792884	0	chr17_43191377_45287312
rs4792886	0	chr17_43191377_45287312
rs4792887	0	chr17_43191377_45287312
rs4792888	0	chr17_43191377_45287312
rs4792889	0	chr17_43191377_45287312
rs4792890	0	chr17_43191377_45287312
rs4792891	0	chr17_43191377_45287312
rs4792892	0	chr17_43191377_45287312
rs4792893	0	chr17_43191377_45287312
rs4792894	0	chr17_43191377_45287312
rs4792897	0	chr17_43191377_45287312
rs4792910	0	chr17_41794462_42794462
rs4792911	0	chr17_41794462_42794462
rs4792912	0	chr17_41794462_42794462
rs4792913	0	chr17_41794462_42794462
rs4792915	0	chr17_41794462_42794462
rs4792916	0	chr17_41794462_42794462
rs4792919	0	chr17_41794462_42794462
rs4792920	0	chr17_41794462_42794462
rs4792922	0	chr17_41794462_42794462
rs4792928	0	chr17_41794462_42794462
rs4792935	0	chr17_41794462_42794462
rs4792937	0	chr17_41794462_42794462
rs4792938	0	chr17_41794462_42794462
rs4792940	0	chr17_41794462_42794462
rs4792941	0	chr17_41794462_42794462
rs4792944	0	chr17_41794462_42794462
rs4792945	0	chr17_41794462_42794462
rs4792946	0	chr17_41794462_42794462
rs4792947	0	chr17_41794462_42794462
rs4792948	0	chr17_41794462_42794462
rs4792949	0	chr17_41794462_42794462
rs4792951	0	chr17_41794462_42794462
rs4793025	0	chr17_41794462_42794462
rs4793026	0	chr17_41794462_42794462
rs4793027	0	chr17_41794462_42794462
rs4793028	0	chr17_41794462_42794462
rs4793029	0	chr17_41794462_42794462
rs4793033	0	chr17_41794462_42794462
rs4793035	0	chr17_41794462_42794462
rs4793037	0	chr17_41794462_42794462
rs4793038	0	chr17_41794462_42794462
rs4793047	0	chr17_41794462_42794462
rs4793048	0	chr17_41794462_42794462
rs4793076	0	chr17_41794462_42794462
rs4793077	0	chr17_41794462_42794462
rs4793079	0	chr17_41794462_42794462
rs4793080	0	chr17_41794462_42794462
rs4793083	0	chr17_41794462_42794462
rs4793084	0	chr17_41794462_42794462
rs4793085	0	chr17_41794462_42794462
rs4793086	0	chr17_41794462_42794462
rs4793088	0	chr17_41794462_42794462
rs4793089	0	chr17_41794462_42794462
rs4793091	0	chr17_41794462_42794462
rs4793092	0	chr17_41794462_42794462
rs4793095	0	chr17_41794462_42794462
rs4793096	0	chr17_41794462_42794462
rs4793097	0	chr17_41794462_42794462
rs4793101	0	chr17_41794462_42794462
rs4793102	0	chr17_41794462_42794462
rs4793103	0	chr17_41794462_42794462
rs4793105	0	chr17_41794462_42794462
rs4793106	0	chr17_41794462_42794462
rs4793107	0	chr17_41794462_42794462
rs4793108	0	chr17_41794462_42794462
rs4793109	0	chr17_41794462_42794462
rs4793110	0	chr17_41794462_42794462
rs4793111	0	chr17_41794462_42794462
rs4793112	0	chr17_41794462_42794462
rs4793113	0	chr17_41794462_42794462
rs4793114	0	chr17_41794462_42794462
rs4793115	0	chr17_41794462_42794462
rs4793118	0	chr17_41794462_42794462
rs4793120	0	chr17_41794462_42794462
rs4793121	0	chr17_41794462_42794462
rs4793122	0	chr17_41794462_42794462
rs4793123	0	chr17_41794462_42794462
rs4793124	0	chr17_41794462_42794462
rs4793125	0	chr17_41794462_42794462
rs4793126	0	chr17_41794462_42794462
rs4793127	0	chr17_41794462_42794462
rs4793128	0	chr17_41794462_42794462
rs4793130	0	chr17_41794462_42794462
rs4793131	0	chr17_41794462_42794462
rs4793132	0	chr17_41794462_42794462
rs4793134	0	chr17_41794462_42794462
rs4793135	0	chr17_41794462_42794462
rs4793136	0	chr17_41794462_42794462
rs4793137	0	chr17_41794462_42794462
rs4793140	0	chr17_41794462_42794462
rs479323	0	chr1_20621678_21947480
rs479380	0	chr15_46671631_48092610
rs479401	0	chr11_121680828_122680828
rs479696	0	chr15_46671631_48092610
rs479849	0	chr11_121680828_122680828
rs479852	0	chr18_50946314_51946314
rs480100	0	chr17_15735462_16735462
rs480172	0	chr15_46671631_48092610
rs480269	0	chr11_29839400_30839400
rs480363	0	chr11_126221324_127221324
rs480477	0	chr11_121680828_122680828
rs480478	0	chr11_121680828_122680828
rs480493	0	chr11_126221324_127221324
rs480640	0	chr11_29839400_30839400
rs480676	0	chr1_20621678_21947480
rs480793	0	chr11_115308634_116308634
rs481196	0	chr12_57218965_58218965
rs481238	0	chr11_126221324_127221324
rs4813404	0	chr20_20906032_21984039
rs4813405	0	chr20_20906032_21984039
rs4813406	0	chr20_20906032_21984039
rs4813407	0	chr20_20906032_21984039
rs4813408	0	chr20_20906032_21984039
rs4813411	0	chr20_20906032_21984039
rs4813413	0	chr20_20906032_21984039
rs4813414	0	chr20_20906032_21984039
rs4813418	0	chr20_20906032_21984039
rs4813419	0	chr20_20906032_21984039
rs4813420	0	chr20_20906032_21984039
rs4813421	0	chr20_20906032_21984039
rs4813422	0	chr20_20906032_21984039
rs4813424	0	chr20_20906032_21984039
rs4813425	0	chr20_20906032_21984039
rs4813426	0	chr20_20906032_21984039
rs4813427	0	chr20_20906032_21984039
rs4813428	0	chr20_20906032_21984039
rs4813429	0	chr20_20906032_21984039
rs4813430	0	chr20_20906032_21984039
rs4813431	0	chr20_20906032_21984039
rs4813433	0	chr20_20906032_21984039
rs4813436	0	chr20_20906032_21984039
rs4813442	0	chr20_20906032_21984039
rs4813443	0	chr20_20906032_21984039
rs481473	0	chr11_115308634_116308634
rs4815007	0	chr20_20906032_21984039
rs4815008	0	chr20_20906032_21984039
rs4815009	0	chr20_20906032_21984039
rs4815010	0	chr20_20906032_21984039
rs4815011	0	chr20_20906032_21984039
rs4815017	0	chr20_20906032_21984039
rs4815020	0	chr20_20906032_21984039
rs4815021	0	chr20_20906032_21984039
rs4815022	0	chr20_20906032_21984039
rs4815024	0	chr20_20906032_21984039
rs4815025	0	chr20_20906032_21984039
rs4815026	0	chr20_20906032_21984039
rs4815027	0	chr20_20906032_21984039
rs4815028	0	chr20_20906032_21984039
rs4815030	0	chr20_20906032_21984039
rs4815031	0	chr20_20906032_21984039
rs4815032	0	chr20_20906032_21984039
rs4815034	0	chr20_20906032_21984039
rs4815035	0	chr20_20906032_21984039
rs4815036	0	chr20_20906032_21984039
rs4815038	0	chr20_20906032_21984039
rs4815039	0	chr20_20906032_21984039
rs4815040	0	chr20_20906032_21984039
rs4815041	0	chr20_20906032_21984039
rs4815042	0	chr20_20906032_21984039
rs4815043	0	chr20_20906032_21984039
rs4815047	0	chr20_20906032_21984039
rs4815048	0	chr20_20906032_21984039
rs4815049	0	chr20_20906032_21984039
rs4815050	0	chr20_20906032_21984039
rs4815054	0	chr20_20906032_21984039
rs4815061	0	chr20_20906032_21984039
rs4815066	0	chr20_20906032_21984039
rs4815071	0	chr20_20906032_21984039
rs4815072	0	chr20_20906032_21984039
rs4815073	0	chr20_20906032_21984039
rs4815076	0	chr20_20906032_21984039
rs4815077	0	chr20_20906032_21984039
rs4815078	0	chr20_20906032_21984039
rs4815079	0	chr20_20906032_21984039
rs4815080	0	chr20_20906032_21984039
rs4815081	0	chr20_20906032_21984039
rs4815082	0	chr20_20906032_21984039
rs4815086	0	chr20_20906032_21984039
rs4815087	0	chr20_20906032_21984039
rs481526	0	chr11_29839400_30839400
rs481554	0	chr11_27546189_29297252
rs481562	0	chr11_121680828_122680828
rs481584	0	chr11_126221324_127221324
rs481638	0	chr11_121680828_122680828
rs481770	0	chr11_29839400_30839400
rs481841	0	chr11_121680828_122680828
rs482042	0	chr11_126221324_127221324
rs482202	0	chr11_27546189_29297252
rs482282	0	chr18_50946314_51946314
rs482476	0	chr11_29839400_30839400
rs482537	0	chr15_46671631_48092610
rs482795	0	chr11_115308634_116308634
rs482796	0	chr11_121680828_122680828
rs482854	0	chr11_121680828_122680828
rs482856	0	chr11_29839400_30839400
rs482867	0	chr20_20906032_21984039
rs482869	0	chr11_121680828_122680828
rs482940	0	chr11_29839400_30839400
rs482986	0	chr11_27546189_29297252
rs483027	0	chr11_126221324_127221324
rs483058	0	chr11_115308634_116308634
rs483310	0	chr11_121680828_122680828
rs483319	0	chr11_121680828_122680828
rs483367	0	chr11_115308634_116308634
rs483410	0	chr11_29839400_30839400
rs483630	0	chr11_115308634_116308634
rs483644	0	chr11_126221324_127221324
rs483656	0	chr15_46671631_48092610
rs483971	0	chr18_50946314_51946314
rs4842504	0	chr12_90378635_91378635
rs4842505	0	chr12_90378635_91378635
rs4842508	0	chr12_90378635_91378635
rs4842509	0	chr12_90378635_91378635
rs4842510	0	chr12_90378635_91378635
rs4842513	0	chr12_90378635_91378635
rs4842705	0	chr12_90378635_91378635
rs4842706	0	chr12_90378635_91378635
rs4842707	0	chr12_90378635_91378635
rs4842708	0	chr12_90378635_91378635
rs4842709	0	chr12_90378635_91378635
rs4842710	0	chr12_90378635_91378635
rs4842711	0	chr12_90378635_91378635
rs4842712	0	chr12_90378635_91378635
rs4842713	0	chr12_90378635_91378635
rs4842714	0	chr12_90378635_91378635
rs4842715	0	chr12_90378635_91378635
rs4842716	0	chr12_90378635_91378635
rs4842717	0	chr12_90378635_91378635
rs4842718	0	chr12_90378635_91378635
rs4842722	0	chr12_90378635_91378635
rs4842725	0	chr12_90378635_91378635
rs4842731	0	chr12_90378635_91378635
rs4842732	0	chr12_90378635_91378635
rs4842733	0	chr12_90378635_91378635
rs4842735	0	chr12_90378635_91378635
rs4842736	0	chr12_90378635_91378635
rs4842737	0	chr12_90378635_91378635
rs4842738	0	chr12_90378635_91378635
rs4842739	0	chr12_90378635_91378635
rs4842740	0	chr12_90378635_91378635
rs4842742	0	chr12_90378635_91378635
rs4842744	0	chr12_90378635_91378635
rs4842745	0	chr12_90378635_91378635
rs4842746	0	chr12_90378635_91378635
rs484366	0	chr13_54718849_55820779
rs484473	0	chr11_115308634_116308634
rs484486	0	chr11_121680828_122680828
rs4844896	0	chr1_205189807_206189807
rs484525	0	chr15_46671631_48092610
rs484820	0	chr11_126221324_127221324
rs4848373	0	chr2_115326318_116449616
rs4848375	0	chr2_115326318_116449616
rs4848376	0	chr2_115326318_116449616
rs4848377	0	chr2_115326318_116449616
rs4848378	0	chr2_115326318_116449616
rs4848379	0	chr2_115326318_116449616
rs4848380	0	chr2_115326318_116449616
rs4848381	0	chr2_115326318_116449616
rs4848382	0	chr2_115326318_116449616
rs4848383	0	chr2_115326318_116449616
rs4848384	0	chr2_115326318_116449616
rs4848392	0	chr2_115326318_116449616
rs4848395	0	chr2_115326318_116449616
rs484933	0	chr11_121680828_122680828
rs484934	0	chr11_121680828_122680828
rs4849342	0	chr2_115326318_116449616
rs4849343	0	chr2_115326318_116449616
rs4849350	0	chr2_115326318_116449616
rs4849352	0	chr2_115326318_116449616
rs4849353	0	chr2_115326318_116449616
rs4849357	0	chr2_115326318_116449616
rs4849358	0	chr2_115326318_116449616
rs4849359	0	chr2_115326318_116449616
rs4849362	0	chr2_115326318_116449616
rs4849365	0	chr2_115326318_116449616
rs4849366	0	chr2_115326318_116449616
rs4849378	0	chr2_115326318_116449616
rs4849379	0	chr2_115326318_116449616
rs4849380	0	chr2_115326318_116449616
rs4849382	0	chr2_115326318_116449616
rs4849383	0	chr2_115326318_116449616
rs4849384	0	chr2_115326318_116449616
rs4849385	0	chr2_115326318_116449616
rs4849386	0	chr2_115326318_116449616
rs4849387	0	chr2_115326318_116449616
rs4849388	0	chr2_115326318_116449616
rs4849389	0	chr2_115326318_116449616
rs4849390	0	chr2_115326318_116449616
rs4849392	0	chr2_115326318_116449616
rs4849396	0	chr2_115326318_116449616
rs4849398	0	chr2_115326318_116449616
rs4849399	0	chr2_115326318_116449616
rs4849400	0	chr2_115326318_116449616
rs4849401	0	chr2_115326318_116449616
rs4849404	0	chr2_115326318_116449616
rs4849406	0	chr2_115326318_116449616
rs4849407	0	chr2_115326318_116449616
rs4849408	0	chr2_115326318_116449616
rs4849409	0	chr2_115326318_116449616
rs4849411	0	chr2_115326318_116449616
rs4849413	0	chr2_115326318_116449616
rs485083	0	chr11_29839400_30839400
rs485139	0	chr11_121680828_122680828
rs485173	0	chr15_46671631_48092610
rs485597	0	chr11_27546189_29297252
rs485645	0	chr11_126221324_127221324
rs485716	0	chr1_20621678_21947480
rs485720	0	chr11_27546189_29297252
rs485763	0	chr11_121680828_122680828
rs485833	0	chr1_20621678_21947480
rs485899	0	chr11_121680828_122680828
rs485999	0	chr11_27546189_29297252
rs486100	0	chr11_121680828_122680828
rs486129	0	chr11_27546189_29297252
rs486314	0	chr11_121680828_122680828
rs486510	0	chr11_121680828_122680828
rs486613	0	chr18_50946314_51946314
rs486699	0	chr12_57218965_58218965
rs486856	0	chr1_20621678_21947480
rs486964	0	chr11_29839400_30839400
rs487180	0	chr15_46671631_48092610
rs487227	0	chr11_29839400_30839400
rs487330	0	chr11_121680828_122680828
rs487336	0	chr11_29839400_30839400
rs487482	0	chr11_126221324_127221324
rs487597	0	chr1_20621678_21947480
rs487687	0	chr11_121680828_122680828
rs487716	0	chr1_20621678_21947480
rs487722	0	chr12_57218965_58218965
rs487742	0	chr11_29839400_30839400
rs487760	0	chr11_29839400_30839400
rs487842	0	chr11_126221324_127221324
rs487862	0	chr11_29839400_30839400
rs487962	0	chr11_115308634_116308634
rs488041	0	chr11_121680828_122680828
rs488054	0	chr11_126221324_127221324
rs488062	0	chr11_121680828_122680828
rs488220	0	chr11_29839400_30839400
rs4883886	0	chr13_54718849_55820779
rs4883887	0	chr13_54718849_55820779
rs4883901	0	chr13_54718849_55820779
rs4883902	0	chr13_54718849_55820779
rs4884108	0	chr13_54718849_55820779
rs4884109	0	chr13_54718849_55820779
rs4884120	0	chr13_54718849_55820779
rs4884145	0	chr13_54718849_55820779
rs4884146	0	chr13_54718849_55820779
rs4884167	0	chr13_54718849_55820779
rs4884174	0	chr13_54718849_55820779
rs488435	0	chr11_115308634_116308634
rs488452	0	chr11_121680828_122680828
rs488485	0	chr11_115308634_116308634
rs4884928	0	chr13_54718849_55820779
rs4884954	0	chr13_54718849_55820779
rs4884955	0	chr13_54718849_55820779
rs4884959	0	chr13_54718849_55820779
rs4884960	0	chr13_54718849_55820779
rs4884961	0	chr13_54718849_55820779
rs4884962	0	chr13_54718849_55820779
rs4884963	0	chr13_54718849_55820779
rs4884964	0	chr13_54718849_55820779
rs4884965	0	chr13_54718849_55820779
rs4884974	0	chr13_54718849_55820779
rs4884981	0	chr13_54718849_55820779
rs4885046	0	chr13_54718849_55820779
rs4885047	0	chr13_54718849_55820779
rs4885052	0	chr13_54718849_55820779
rs4885068	0	chr13_54718849_55820779
rs4885081	0	chr13_54718849_55820779
rs4885082	0	chr13_54718849_55820779
rs4885083	0	chr13_54718849_55820779
rs4885106	0	chr13_54718849_55820779
rs4885107	0	chr13_54718849_55820779
rs4885128	0	chr13_54718849_55820779
rs4885201	0	chr13_54718849_55820779
rs4885368	0	chr13_54718849_55820779
rs4885408	0	chr13_54718849_55820779
rs4885426	0	chr13_54718849_55820779
rs4885433	0	chr13_54718849_55820779
rs4885437	0	chr13_54718849_55820779
rs4885438	0	chr13_54718849_55820779
rs4885456	0	chr13_54718849_55820779
rs4885494	0	chr13_54718849_55820779
rs4885495	0	chr13_54718849_55820779
rs4885515	0	chr13_54718849_55820779
rs4885516	0	chr13_54718849_55820779
rs4885517	0	chr13_54718849_55820779
rs4885518	0	chr13_54718849_55820779
rs4885567	0	chr13_54718849_55820779
rs4885571	0	chr13_54718849_55820779
rs4885650	0	chr13_54718849_55820779
rs4885657	0	chr13_54718849_55820779
rs4885689	0	chr13_54718849_55820779
rs4885699	0	chr13_54718849_55820779
rs4885701	0	chr13_54718849_55820779
rs4885702	0	chr13_54718849_55820779
rs4885708	0	chr13_54718849_55820779
rs4885709	0	chr13_54718849_55820779
rs4885728	0	chr13_54718849_55820779
rs488587	0	chr11_29839400_30839400
rs488637	0	chr15_46671631_48092610
rs488667	0	chr11_29839400_30839400
rs488690	0	chr11_126221324_127221324
rs488695	0	chr15_46671631_48092610
rs488732	0	chr15_46671631_48092610
rs488786	0	chr1_20621678_21947480
rs488846	0	chr18_50946314_51946314
rs489032	0	chr11_29839400_30839400
rs489096	0	chr11_29839400_30839400
rs489168	0	chr11_29839400_30839400
rs489334	0	chr1_20621678_21947480
rs489357	0	chr11_115308634_116308634
rs489437	0	chr11_27546189_29297252
rs489487	0	chr11_126221324_127221324
rs489640	0	chr11_29839400_30839400
rs489692	0	chr15_46671631_48092610
rs489725	0	chr11_126221324_127221324
rs4898548	0	chr14_46330702_47330702
rs4898549	0	chr14_46330702_47330702
rs4898552	0	chr14_46330702_47330702
rs4898554	0	chr14_46330702_47330702
rs4898555	0	chr14_46330702_47330702
rs4898556	0	chr14_46330702_47330702
rs489877	0	chr11_121680828_122680828
rs489880	0	chr11_29839400_30839400
rs489883	0	chr11_29839400_30839400
rs490014	0	chr15_46671631_48092610
rs4900683	0	chr14_46330702_47330702
rs4900685	0	chr14_46330702_47330702
rs4900702	0	chr14_46330702_47330702
rs4900704	0	chr14_46330702_47330702
rs4900706	0	chr14_46330702_47330702
rs4900707	0	chr14_46330702_47330702
rs4900709	0	chr14_46330702_47330702
rs4900713	0	chr14_46330702_47330702
rs4900714	0	chr14_46330702_47330702
rs4900715	0	chr14_46330702_47330702
rs490241	0	chr11_115308634_116308634
rs490257	0	chr11_115308634_116308634
rs490296	0	chr11_115308634_116308634
rs490343	0	chr11_27546189_29297252
rs490385	0	chr11_115308634_116308634
rs490416	0	chr1_20621678_21947480
rs490423	0	chr15_46671631_48092610
rs490445	0	chr11_29839400_30839400
rs4905402	0	chr14_46330702_47330702
rs490592	0	chr11_115308634_116308634
rs4906608	0	chr14_46330702_47330702
rs4906609	0	chr14_46330702_47330702
rs490751	0	chr13_54718849_55820779
rs490760	0	chr11_121680828_122680828
rs490937	0	chr11_29839400_30839400
rs490940	0	chr15_46671631_48092610
rs491111	0	chr11_115308634_116308634
rs491113	0	chr11_115308634_116308634
rs491198	0	chr11_115308634_116308634
rs491256	0	chr15_46671631_48092610
rs491274	0	chr15_46671631_48092610
rs491311	0	chr15_46671631_48092610
rs491457	0	chr1_20621678_21947480
rs491536	0	chr11_126221324_127221324
rs491557	0	chr18_50946314_51946314
rs491583	0	chr11_29839400_30839400
rs491608	0	chr11_29839400_30839400
rs491703	0	chr18_50946314_51946314
rs491711	0	chr11_27546189_29297252
rs491750	0	chr12_57218965_58218965
rs492035	0	chr11_29839400_30839400
rs492085	0	chr11_121680828_122680828
rs492125	0	chr11_126221324_127221324
rs492127	0	chr11_121680828_122680828
rs4922556	0	chr11_29839400_30839400
rs4922557	0	chr11_29839400_30839400
rs4922559	0	chr11_29839400_30839400
rs4922788	0	chr11_27546189_29297252
rs4922793	0	chr11_27546189_29297252
rs4922796	0	chr11_27546189_29297252
rs4922797	0	chr11_27546189_29297252
rs4922799	0	chr11_27546189_29297252
rs4922800	0	chr11_27546189_29297252
rs4922803	0	chr11_27546189_29297252
rs4922805	0	chr11_27546189_29297252
rs4922806	0	chr11_27546189_29297252
rs4922808	0	chr11_27546189_29297252
rs4922810	0	chr11_27546189_29297252
rs4922813	0	chr11_27546189_29297252
rs4922814	0	chr11_27546189_29297252
rs4922817	0	chr11_27546189_29297252
rs4922818	0	chr11_27546189_29297252
rs4922829	0	chr11_29839400_30839400
rs4922831	0	chr11_29839400_30839400
rs4922832	0	chr11_29839400_30839400
rs4922833	0	chr11_29839400_30839400
rs4922834	0	chr11_29839400_30839400
rs4922835	0	chr11_29839400_30839400
rs4922840	0	chr11_29839400_30839400
rs4922841	0	chr11_29839400_30839400
rs4922842	0	chr11_29839400_30839400
rs4922843	0	chr11_29839400_30839400
rs4922844	0	chr11_29839400_30839400
rs4923454	0	chr11_27546189_29297252
rs4923455	0	chr11_27546189_29297252
rs4923456	0	chr11_27546189_29297252
rs4923457	0	chr11_27546189_29297252
rs4923458	0	chr11_27546189_29297252
rs4923460	0	chr11_27546189_29297252
rs4923461	0	chr11_27546189_29297252
rs4923463	0	chr11_27546189_29297252
rs4923464	0	chr11_27546189_29297252
rs4923466	0	chr11_27546189_29297252
rs4923468	0	chr11_27546189_29297252
rs4923469	0	chr11_27546189_29297252
rs4923473	0	chr11_27546189_29297252
rs4923477	0	chr11_27546189_29297252
rs4923478	0	chr11_27546189_29297252
rs4923482	0	chr11_27546189_29297252
rs4923483	0	chr11_27546189_29297252
rs4923484	0	chr11_27546189_29297252
rs4923485	0	chr11_27546189_29297252
rs4923489	0	chr11_27546189_29297252
rs4923490	0	chr11_27546189_29297252
rs4923491	0	chr11_27546189_29297252
rs4923492	0	chr11_27546189_29297252
rs4923493	0	chr11_27546189_29297252
rs4923494	0	chr11_27546189_29297252
rs4923495	0	chr11_27546189_29297252
rs4923497	0	chr11_27546189_29297252
rs4923498	0	chr11_27546189_29297252
rs4923499	0	chr11_27546189_29297252
rs4923500	0	chr11_27546189_29297252
rs4923501	0	chr11_27546189_29297252
rs4923503	0	chr11_27546189_29297252
rs4923504	0	chr11_27546189_29297252
rs4923505	0	chr11_27546189_29297252
rs4923506	0	chr11_27546189_29297252
rs4923507	0	chr11_27546189_29297252
rs4923508	0	chr11_27546189_29297252
rs4923510	0	chr11_27546189_29297252
rs4923511	0	chr11_27546189_29297252
rs4923514	0	chr11_27546189_29297252
rs4923515	0	chr11_27546189_29297252
rs4923522	0	chr11_27546189_29297252
rs4923525	0	chr11_27546189_29297252
rs4923526	0	chr11_27546189_29297252
rs4923527	0	chr11_27546189_29297252
rs4923530	0	chr11_27546189_29297252
rs4923531	0	chr11_27546189_29297252
rs4923532	0	chr11_27546189_29297252
rs4923533	0	chr11_27546189_29297252
rs4923534	0	chr11_27546189_29297252
rs4923535	0	chr11_27546189_29297252
rs4923536	0	chr11_27546189_29297252
rs4923537	0	chr11_27546189_29297252
rs4923541	0	chr11_27546189_29297252
rs4923542	0	chr11_27546189_29297252
rs4923543	0	chr11_27546189_29297252
rs4923544	0	chr11_27546189_29297252
rs4923545	0	chr11_27546189_29297252
rs4923546	0	chr11_27546189_29297252
rs4923549	0	chr11_27546189_29297252
rs4923550	0	chr11_27546189_29297252
rs4923552	0	chr11_27546189_29297252
rs4923553	0	chr11_27546189_29297252
rs4923554	0	chr11_27546189_29297252
rs4923555	0	chr11_27546189_29297252
rs4923556	0	chr11_27546189_29297252
rs4923557	0	chr11_27546189_29297252
rs4923558	0	chr11_27546189_29297252
rs4923559	0	chr11_27546189_29297252
rs4923560	0	chr11_27546189_29297252
rs4923561	0	chr11_27546189_29297252
rs4923562	0	chr11_27546189_29297252
rs4923563	0	chr11_27546189_29297252
rs4923564	0	chr11_27546189_29297252
rs4923575	0	chr11_27546189_29297252
rs4923576	0	chr11_27546189_29297252
rs4923578	0	chr11_27546189_29297252
rs4923579	0	chr11_27546189_29297252
rs4923580	0	chr11_27546189_29297252
rs4923583	0	chr11_27546189_29297252
rs4923585	0	chr11_27546189_29297252
rs4923586	0	chr11_27546189_29297252
rs4923587	0	chr11_27546189_29297252
rs4923590	0	chr11_27546189_29297252
rs4923591	0	chr11_27546189_29297252
rs4923593	0	chr11_27546189_29297252
rs4923595	0	chr11_27546189_29297252
rs4923597	0	chr11_27546189_29297252
rs4923598	0	chr11_27546189_29297252
rs4923599	0	chr11_27546189_29297252
rs4923600	0	chr11_27546189_29297252
rs4923613	0	chr11_29839400_30839400
rs4923614	0	chr11_29839400_30839400
rs4923618	0	chr11_29839400_30839400
rs4923621	0	chr11_29839400_30839400
rs4923622	0	chr11_29839400_30839400
rs4923623	0	chr11_29839400_30839400
rs4923626	0	chr11_29839400_30839400
rs4923629	0	chr11_29839400_30839400
rs4923630	0	chr11_29839400_30839400
rs4923631	0	chr11_29839400_30839400
rs4923632	0	chr11_29839400_30839400
rs4923639	0	chr11_29839400_30839400
rs4923641	0	chr11_29839400_30839400
rs4923642	0	chr11_29839400_30839400
rs4923646	0	chr11_29839400_30839400
rs4923647	0	chr11_29839400_30839400
rs4924750	0	chr17_17277245_18277245
rs4924755	0	chr17_17277245_18277245
rs4924773	0	chr17_17277245_18277245
rs4924797	0	chr17_17277245_18277245
rs4924807	0	chr17_17277245_18277245
rs4924813	0	chr17_17277245_18277245
rs4924821	0	chr17_17277245_18277245
rs4924822	0	chr17_17277245_18277245
rs4924823	0	chr17_17277245_18277245
rs4924832	0	chr17_17277245_18277245
rs4924833	0	chr17_17277245_18277245
rs4924834	0	chr17_17277245_18277245
rs4924836	0	chr17_17277245_18277245
rs4924839	0	chr17_17277245_18277245
rs4924840	0	chr17_17277245_18277245
rs4924841	0	chr17_17277245_18277245
rs4924842	0	chr17_17277245_18277245
rs4924843	0	chr17_17277245_18277245
rs4924845	0	chr17_17277245_18277245
rs4924846	0	chr17_17277245_18277245
rs4924847	0	chr17_17277245_18277245
rs4924849	0	chr17_17277245_18277245
rs4924852	0	chr17_17277245_18277245
rs4924853	0	chr17_17277245_18277245
rs4924868	0	chr17_17277245_18277245
rs4924877	0	chr17_17277245_18277245
rs4924890	0	chr17_17277245_18277245
rs4924891	0	chr17_17277245_18277245
rs4924892	0	chr17_17277245_18277245
rs4924922	0	chr17_17277245_18277245
rs4924932	0	chr17_17277245_18277245
rs4924934	0	chr17_17277245_18277245
rs4924939	0	chr17_17277245_18277245
rs4924974	0	chr17_17277245_18277245
rs4924977	0	chr17_17277245_18277245
rs4924999	0	chr17_17277245_18277245
rs4925027	0	chr17_17277245_18277245
rs4925048	0	chr17_17277245_18277245
rs4925049	0	chr17_17277245_18277245
rs4925051	0	chr17_17277245_18277245
rs4925057	0	chr17_17277245_18277245
rs4925062	0	chr17_17277245_18277245
rs4925092	0	chr17_17277245_18277245
rs4925093	0	chr17_17277245_18277245
rs4925094	0	chr17_17277245_18277245
rs4925095	0	chr17_17277245_18277245
rs4925096	0	chr17_17277245_18277245
rs4925102	0	chr17_17277245_18277245
rs4925103	0	chr17_17277245_18277245
rs4925104	0	chr17_17277245_18277245
rs4925105	0	chr17_17277245_18277245
rs4925108	0	chr17_17277245_18277245
rs4925109	0	chr17_17277245_18277245
rs4925110	0	chr17_17277245_18277245
rs4925112	0	chr17_17277245_18277245
rs4925114	0	chr17_17277245_18277245
rs4925115	0	chr17_17277245_18277245
rs4925116	0	chr17_17277245_18277245
rs4925117	0	chr17_17277245_18277245
rs4925118	0	chr17_17277245_18277245
rs4925119	0	chr17_17277245_18277245
rs4925120	0	chr17_17277245_18277245
rs4925122	0	chr17_17277245_18277245
rs4925123	0	chr17_17277245_18277245
rs4925129	0	chr17_17277245_18277245
rs4925130	0	chr17_17277245_18277245
rs4925133	0	chr17_17277245_18277245
rs4925135	0	chr17_17277245_18277245
rs4925136	0	chr17_17277245_18277245
rs4925137	0	chr17_17277245_18277245
rs4925138	0	chr17_17277245_18277245
rs4925139	0	chr17_17277245_18277245
rs4925141	0	chr17_17277245_18277245
rs4925144	0	chr17_17277245_18277245
rs4925145	0	chr17_17277245_18277245
rs4925147	0	chr17_17277245_18277245
rs4925148	0	chr17_17277245_18277245
rs4925149	0	chr17_17277245_18277245
rs4925150	0	chr17_17277245_18277245
rs4925151	0	chr17_17277245_18277245
rs4925157	0	chr17_17277245_18277245
rs4925159	0	chr17_17277245_18277245
rs4925160	0	chr17_17277245_18277245
rs4925162	0	chr17_17277245_18277245
rs4925163	0	chr17_17277245_18277245
rs4925166	0	chr17_17277245_18277245
rs4925167	0	chr17_17277245_18277245
rs4925169	0	chr17_17277245_18277245
rs4925171	0	chr17_17277245_18277245
rs4925172	0	chr17_17277245_18277245
rs4925177	0	chr17_17277245_18277245
rs4925178	0	chr17_17277245_18277245
rs4925179	0	chr17_17277245_18277245
rs492604	0	chr11_29839400_30839400
rs492726	0	chr18_50946314_51946314
rs492749	0	chr12_57218965_58218965
rs492819	0	chr11_121680828_122680828
rs492828	0	chr11_29839400_30839400
rs492951	0	chr11_126221324_127221324
rs493018	0	chr1_20621678_21947480
rs493058	0	chr11_27546189_29297252
rs493141	0	chr11_29839400_30839400
rs493147	0	chr15_46671631_48092610
rs493214	0	chr11_29839400_30839400
rs493274	0	chr13_54718849_55820779
rs493384	0	chr11_121680828_122680828
rs4935788	0	chr11_121680828_122680828
rs4935791	0	chr11_121680828_122680828
rs4935794	0	chr11_121680828_122680828
rs4935795	0	chr11_121680828_122680828
rs4935796	0	chr11_121680828_122680828
rs4935797	0	chr11_121680828_122680828
rs4935798	0	chr11_121680828_122680828
rs4935799	0	chr11_121680828_122680828
rs4935800	0	chr11_121680828_122680828
rs4935801	0	chr11_121680828_122680828
rs4935802	0	chr11_121680828_122680828
rs4935803	0	chr11_121680828_122680828
rs4935804	0	chr11_121680828_122680828
rs4935805	0	chr11_121680828_122680828
rs4935806	0	chr11_121680828_122680828
rs4935807	0	chr11_121680828_122680828
rs4935808	0	chr11_121680828_122680828
rs4935810	0	chr11_121680828_122680828
rs4935813	0	chr11_121680828_122680828
rs4935814	0	chr11_121680828_122680828
rs4935815	0	chr11_121680828_122680828
rs4935816	0	chr11_121680828_122680828
rs4935965	0	chr11_126221324_127221324
rs4935966	0	chr11_126221324_127221324
rs4935967	0	chr11_126221324_127221324
rs4935968	0	chr11_126221324_127221324
rs4935969	0	chr11_126221324_127221324
rs4935970	0	chr11_126221324_127221324
rs4935974	0	chr11_126221324_127221324
rs4935975	0	chr11_126221324_127221324
rs4935977	0	chr11_126221324_127221324
rs4935979	0	chr11_126221324_127221324
rs4935980	0	chr11_126221324_127221324
rs4935982	0	chr11_126221324_127221324
rs4935985	0	chr11_126221324_127221324
rs4935986	0	chr11_126221324_127221324
rs4935987	0	chr11_126221324_127221324
rs4935988	0	chr11_126221324_127221324
rs4935989	0	chr11_126221324_127221324
rs4935990	0	chr11_126221324_127221324
rs4935994	0	chr11_126221324_127221324
rs4935997	0	chr11_126221324_127221324
rs4935998	0	chr11_126221324_127221324
rs4935999	0	chr11_126221324_127221324
rs4936003	0	chr11_126221324_127221324
rs4936004	0	chr11_126221324_127221324
rs4936005	0	chr11_126221324_127221324
rs4936006	0	chr11_126221324_127221324
rs4936010	0	chr11_126221324_127221324
rs493602	0	chr11_115308634_116308634
rs4936330	0	chr11_115308634_116308634
rs4936331	0	chr11_115308634_116308634
rs4936333	0	chr11_115308634_116308634
rs4936334	0	chr11_115308634_116308634
rs4936335	0	chr11_115308634_116308634
rs4936337	0	chr11_115308634_116308634
rs4936338	0	chr11_115308634_116308634
rs4936339	0	chr11_115308634_116308634
rs4936341	0	chr11_115308634_116308634
rs4936342	0	chr11_115308634_116308634
rs4936343	0	chr11_115308634_116308634
rs4936344	0	chr11_115308634_116308634
rs4936345	0	chr11_115308634_116308634
rs4936346	0	chr11_115308634_116308634
rs4936347	0	chr11_115308634_116308634
rs4936348	0	chr11_115308634_116308634
rs4936663	0	chr11_121680828_122680828
rs4936664	0	chr11_121680828_122680828
rs4936668	0	chr11_121680828_122680828
rs4936669	0	chr11_121680828_122680828
rs4936670	0	chr11_121680828_122680828
rs4936671	0	chr11_121680828_122680828
rs4936672	0	chr11_121680828_122680828
rs4936673	0	chr11_121680828_122680828
rs4936674	0	chr11_121680828_122680828
rs4936679	0	chr11_121680828_122680828
rs4936681	0	chr11_121680828_122680828
rs4936684	0	chr11_121680828_122680828
rs4936687	0	chr11_121680828_122680828
rs4936688	0	chr11_121680828_122680828
rs4936692	0	chr11_121680828_122680828
rs4936694	0	chr11_121680828_122680828
rs4936695	0	chr11_121680828_122680828
rs4936696	0	chr11_121680828_122680828
rs4936697	0	chr11_121680828_122680828
rs4936701	0	chr11_121680828_122680828
rs4936702	0	chr11_121680828_122680828
rs4936703	0	chr11_121680828_122680828
rs4936706	0	chr11_121680828_122680828
rs4936709	0	chr11_121680828_122680828
rs4936710	0	chr11_121680828_122680828
rs4936711	0	chr11_121680828_122680828
rs4936712	0	chr11_121680828_122680828
rs4936713	0	chr11_121680828_122680828
rs4936714	0	chr11_121680828_122680828
rs4936715	0	chr11_121680828_122680828
rs4936716	0	chr11_121680828_122680828
rs4936718	0	chr11_121680828_122680828
rs4936719	0	chr11_121680828_122680828
rs4936720	0	chr11_121680828_122680828
rs4936721	0	chr11_121680828_122680828
rs4936722	0	chr11_121680828_122680828
rs4936723	0	chr11_121680828_122680828
rs4936724	0	chr11_121680828_122680828
rs4936727	0	chr11_121680828_122680828
rs4936728	0	chr11_121680828_122680828
rs4936730	0	chr11_121680828_122680828
rs4936731	0	chr11_121680828_122680828
rs4936732	0	chr11_121680828_122680828
rs4936733	0	chr11_121680828_122680828
rs4936734	0	chr11_121680828_122680828
rs4936735	0	chr11_121680828_122680828
rs4936736	0	chr11_121680828_122680828
rs4936737	0	chr11_121680828_122680828
rs4936738	0	chr11_121680828_122680828
rs4936740	0	chr11_121680828_122680828
rs4936742	0	chr11_121680828_122680828
rs4936743	0	chr11_121680828_122680828
rs4936744	0	chr11_121680828_122680828
rs4936745	0	chr11_121680828_122680828
rs4936746	0	chr11_121680828_122680828
rs4936747	0	chr11_121680828_122680828
rs4936748	0	chr11_121680828_122680828
rs4936749	0	chr11_121680828_122680828
rs4936750	0	chr11_121680828_122680828
rs4936751	0	chr11_121680828_122680828
rs493693	0	chr11_115308634_116308634
rs4937122	0	chr11_126221324_127221324
rs4937124	0	chr11_126221324_127221324
rs4937125	0	chr11_126221324_127221324
rs4937126	0	chr11_126221324_127221324
rs4937127	0	chr11_126221324_127221324
rs4937128	0	chr11_126221324_127221324
rs4937129	0	chr11_126221324_127221324
rs4937130	0	chr11_126221324_127221324
rs4937131	0	chr11_126221324_127221324
rs4937132	0	chr11_126221324_127221324
rs4937139	0	chr11_126221324_127221324
rs4937140	0	chr11_126221324_127221324
rs4937141	0	chr11_126221324_127221324
rs4937142	0	chr11_126221324_127221324
rs4937144	0	chr11_126221324_127221324
rs4937145	0	chr11_126221324_127221324
rs4937146	0	chr11_126221324_127221324
rs4937147	0	chr11_126221324_127221324
rs4937148	0	chr11_126221324_127221324
rs4937149	0	chr11_126221324_127221324
rs4937150	0	chr11_126221324_127221324
rs4937151	0	chr11_126221324_127221324
rs4937152	0	chr11_126221324_127221324
rs4937153	0	chr11_126221324_127221324
rs4937154	0	chr11_126221324_127221324
rs4937155	0	chr11_126221324_127221324
rs4937156	0	chr11_126221324_127221324
rs4937158	0	chr11_126221324_127221324
rs4937159	0	chr11_126221324_127221324
rs4937161	0	chr11_126221324_127221324
rs4937164	0	chr11_126221324_127221324
rs4937165	0	chr11_126221324_127221324
rs4937166	0	chr11_126221324_127221324
rs4937167	0	chr11_126221324_127221324
rs4937168	0	chr11_126221324_127221324
rs4937169	0	chr11_126221324_127221324
rs4937170	0	chr11_126221324_127221324
rs4937171	0	chr11_126221324_127221324
rs4937172	0	chr11_126221324_127221324
rs4937173	0	chr11_126221324_127221324
rs4937174	0	chr11_126221324_127221324
rs4937175	0	chr11_126221324_127221324
rs4937178	0	chr11_126221324_127221324
rs4937179	0	chr11_126221324_127221324
rs4937180	0	chr11_126221324_127221324
rs4937181	0	chr11_126221324_127221324
rs4937182	0	chr11_126221324_127221324
rs4937184	0	chr11_126221324_127221324
rs4937185	0	chr11_126221324_127221324
rs4937186	0	chr11_126221324_127221324
rs4937187	0	chr11_126221324_127221324
rs4937188	0	chr11_126221324_127221324
rs4937189	0	chr11_126221324_127221324
rs4937190	0	chr11_126221324_127221324
rs4937191	0	chr11_126221324_127221324
rs4937192	0	chr11_126221324_127221324
rs4937193	0	chr11_126221324_127221324
rs4937194	0	chr11_126221324_127221324
rs4937195	0	chr11_126221324_127221324
rs4937200	0	chr11_126221324_127221324
rs4937201	0	chr11_126221324_127221324
rs4937202	0	chr11_126221324_127221324
rs4937203	0	chr11_126221324_127221324
rs4937204	0	chr11_126221324_127221324
rs4937205	0	chr11_126221324_127221324
rs4937206	0	chr11_126221324_127221324
rs4937207	0	chr11_126221324_127221324
rs4937208	0	chr11_126221324_127221324
rs4937209	0	chr11_126221324_127221324
rs493721	0	chr11_115308634_116308634
rs4937210	0	chr11_126221324_127221324
rs4937211	0	chr11_126221324_127221324
rs4937212	0	chr11_126221324_127221324
rs4937213	0	chr11_126221324_127221324
rs4937214	0	chr11_126221324_127221324
rs4937215	0	chr11_126221324_127221324
rs4937216	0	chr11_126221324_127221324
rs4937219	0	chr11_126221324_127221324
rs4937221	0	chr11_126221324_127221324
rs4937222	0	chr11_126221324_127221324
rs4937223	0	chr11_126221324_127221324
rs4937225	0	chr11_126221324_127221324
rs4937227	0	chr11_126221324_127221324
rs4937228	0	chr11_126221324_127221324
rs4937229	0	chr11_126221324_127221324
rs493725	0	chr11_126221324_127221324
rs493756	0	chr15_46671631_48092610
rs4938205	0	chr11_115308634_116308634
rs4938206	0	chr11_115308634_116308634
rs4938209	0	chr11_115308634_116308634
rs4938210	0	chr11_115308634_116308634
rs4938211	0	chr11_115308634_116308634
rs4938212	0	chr11_115308634_116308634
rs4938213	0	chr11_115308634_116308634
rs4938215	0	chr11_115308634_116308634
rs4938216	0	chr11_115308634_116308634
rs4938217	0	chr11_115308634_116308634
rs4938218	0	chr11_115308634_116308634
rs4938219	0	chr11_115308634_116308634
rs4938220	0	chr11_115308634_116308634
rs4938221	0	chr11_115308634_116308634
rs4938222	0	chr11_115308634_116308634
rs4938223	0	chr11_115308634_116308634
rs4938225	0	chr11_115308634_116308634
rs4938228	0	chr11_115308634_116308634
rs4938229	0	chr11_115308634_116308634
rs4938230	0	chr11_115308634_116308634
rs4938231	0	chr11_115308634_116308634
rs4938232	0	chr11_115308634_116308634
rs4938233	0	chr11_115308634_116308634
rs4938234	0	chr11_115308634_116308634
rs4938235	0	chr11_115308634_116308634
rs4938236	0	chr11_115308634_116308634
rs4938237	0	chr11_115308634_116308634
rs4938238	0	chr11_115308634_116308634
rs4938241	0	chr11_115308634_116308634
rs4938242	0	chr11_115308634_116308634
rs4938243	0	chr11_115308634_116308634
rs4938245	0	chr11_115308634_116308634
rs4938246	0	chr11_115308634_116308634
rs4938247	0	chr11_115308634_116308634
rs4938248	0	chr11_115308634_116308634
rs4938249	0	chr11_115308634_116308634
rs4938250	0	chr11_115308634_116308634
rs4938251	0	chr11_115308634_116308634
rs4938252	0	chr11_115308634_116308634
rs4938253	0	chr11_115308634_116308634
rs4938255	0	chr11_115308634_116308634
rs4938257	0	chr11_115308634_116308634
rs4938258	0	chr11_115308634_116308634
rs493826	0	chr11_29839400_30839400
rs4938260	0	chr11_115308634_116308634
rs4938261	0	chr11_115308634_116308634
rs4938262	0	chr11_115308634_116308634
rs4938263	0	chr11_115308634_116308634
rs4938264	0	chr11_115308634_116308634
rs4938265	0	chr11_115308634_116308634
rs4938266	0	chr11_115308634_116308634
rs4938267	0	chr11_115308634_116308634
rs4938268	0	chr11_115308634_116308634
rs4938269	0	chr11_115308634_116308634
rs4938270	0	chr11_115308634_116308634
rs4938271	0	chr11_115308634_116308634
rs4939732	0	chr18_50946314_51946314
rs4939735	0	chr18_50946314_51946314
rs4939736	0	chr18_50946314_51946314
rs4939737	0	chr18_50946314_51946314
rs4939738	0	chr18_50946314_51946314
rs4939739	0	chr18_50946314_51946314
rs4939740	0	chr18_50946314_51946314
rs4939741	0	chr18_50946314_51946314
rs4939742	0	chr18_50946314_51946314
rs4939743	0	chr18_50946314_51946314
rs4939745	0	chr18_50946314_51946314
rs4939748	0	chr18_50946314_51946314
rs4939750	0	chr18_50946314_51946314
rs4939751	0	chr18_50946314_51946314
rs4939753	0	chr18_50946314_51946314
rs4939755	0	chr18_50946314_51946314
rs4939758	0	chr18_50946314_51946314
rs4939759	0	chr18_50946314_51946314
rs4939760	0	chr18_50946314_51946314
rs4939763	0	chr18_50946314_51946314
rs494014	0	chr11_29839400_30839400
rs494025	0	chr11_29839400_30839400
rs4940259	0	chr18_50946314_51946314
rs4940260	0	chr18_50946314_51946314
rs4940261	0	chr18_50946314_51946314
rs4940266	0	chr18_50946314_51946314
rs4940267	0	chr18_50946314_51946314
rs4940268	0	chr18_50946314_51946314
rs4940269	0	chr18_50946314_51946314
rs4940271	0	chr18_50946314_51946314
rs4940277	0	chr18_50946314_51946314
rs4940281	0	chr18_50946314_51946314
rs4940282	0	chr18_50946314_51946314
rs4940283	0	chr18_50946314_51946314
rs4940285	0	chr18_50946314_51946314
rs4940286	0	chr18_50946314_51946314
rs4940287	0	chr18_50946314_51946314
rs4940288	0	chr18_50946314_51946314
rs4940289	0	chr18_50946314_51946314
rs4940290	0	chr18_50946314_51946314
rs4940293	0	chr18_50946314_51946314
rs4940294	0	chr18_50946314_51946314
rs4940295	0	chr18_50946314_51946314
rs4940297	0	chr18_50946314_51946314
rs4940301	0	chr18_50946314_51946314
rs4940302	0	chr18_50946314_51946314
rs4940303	0	chr18_50946314_51946314
rs4940304	0	chr18_50946314_51946314
rs4940305	0	chr18_50946314_51946314
rs4940311	0	chr18_50946314_51946314
rs4940312	0	chr18_50946314_51946314
rs4940315	0	chr18_50946314_51946314
rs4940316	0	chr18_50946314_51946314
rs4940318	0	chr18_50946314_51946314
rs4940319	0	chr18_50946314_51946314
rs4940320	0	chr18_50946314_51946314
rs4940321	0	chr18_50946314_51946314
rs4940324	0	chr18_50946314_51946314
rs4940325	0	chr18_50946314_51946314
rs4940326	0	chr18_50946314_51946314
rs4940327	0	chr18_50946314_51946314
rs4940328	0	chr18_50946314_51946314
rs4940329	0	chr18_50946314_51946314
rs4940331	0	chr18_50946314_51946314
rs4940332	0	chr18_50946314_51946314
rs494065	0	chr15_46671631_48092610
rs494221	0	chr11_29839400_30839400
rs494237	0	chr15_46671631_48092610
rs494311	0	chr11_121680828_122680828
rs494442	0	chr11_126221324_127221324
rs494596	0	chr11_126221324_127221324
rs494779	0	chr11_29839400_30839400
rs494798	0	chr11_27546189_29297252
rs494834	0	chr11_29839400_30839400
rs495035	0	chr1_20621678_21947480
rs495086	0	chr11_29839400_30839400
rs4950989	0	chr1_205189807_206189807
rs4950991	0	chr1_205189807_206189807
rs4950992	0	chr1_205189807_206189807
rs4950996	0	chr1_205189807_206189807
rs4950997	0	chr1_205189807_206189807
rs4951000	0	chr1_205189807_206189807
rs4951001	0	chr1_205189807_206189807
rs4951002	0	chr1_205189807_206189807
rs4951003	0	chr1_205189807_206189807
rs4951004	0	chr1_205189807_206189807
rs4951007	0	chr1_205189807_206189807
rs4951012	0	chr1_205189807_206189807
rs4951013	0	chr1_205189807_206189807
rs4951014	0	chr1_205189807_206189807
rs4951017	0	chr1_205189807_206189807
rs4951018	0	chr1_205189807_206189807
rs4951023	0	chr1_205189807_206189807
rs4951024	0	chr1_205189807_206189807
rs4951025	0	chr1_205189807_206189807
rs4951029	0	chr1_205189807_206189807
rs4951030	0	chr1_205189807_206189807
rs4951177	0	chr1_205189807_206189807
rs4951178	0	chr1_205189807_206189807
rs4951179	0	chr1_205189807_206189807
rs4951182	0	chr1_205189807_206189807
rs4951184	0	chr1_205189807_206189807
rs4951186	0	chr1_205189807_206189807
rs4951190	0	chr1_205189807_206189807
rs4951191	0	chr1_205189807_206189807
rs4951194	0	chr1_205189807_206189807
rs4951199	0	chr1_205189807_206189807
rs4951200	0	chr1_205189807_206189807
rs4951201	0	chr1_205189807_206189807
rs4951202	0	chr1_205189807_206189807
rs4951203	0	chr1_205189807_206189807
rs4951205	0	chr1_205189807_206189807
rs4951208	0	chr1_205189807_206189807
rs4951209	0	chr1_205189807_206189807
rs4951216	0	chr1_205189807_206189807
rs4951217	0	chr1_205189807_206189807
rs4951218	0	chr1_205189807_206189807
rs4951219	0	chr1_205189807_206189807
rs4951220	0	chr1_205189807_206189807
rs4951222	0	chr1_205189807_206189807
rs4951224	0	chr1_205189807_206189807
rs4951225	0	chr1_205189807_206189807
rs4951226	0	chr1_205189807_206189807
rs4951227	0	chr1_205189807_206189807
rs4951229	0	chr1_205189807_206189807
rs4951231	0	chr1_205189807_206189807
rs4951232	0	chr1_205189807_206189807
rs4951235	0	chr1_205189807_206189807
rs4951236	0	chr1_205189807_206189807
rs4951237	0	chr1_205189807_206189807
rs4951238	0	chr1_205189807_206189807
rs4951239	0	chr1_205189807_206189807
rs4951240	0	chr1_205189807_206189807
rs4951241	0	chr1_205189807_206189807
rs4951243	0	chr1_205189807_206189807
rs4951244	0	chr1_205189807_206189807
rs4951245	0	chr1_205189807_206189807
rs4951247	0	chr1_205189807_206189807
rs4951248	0	chr1_205189807_206189807
rs4951249	0	chr1_205189807_206189807
rs4951250	0	chr1_205189807_206189807
rs4951251	0	chr1_205189807_206189807
rs4951252	0	chr1_205189807_206189807
rs4951253	0	chr1_205189807_206189807
rs4951254	0	chr1_205189807_206189807
rs4951255	0	chr1_205189807_206189807
rs4951256	0	chr1_205189807_206189807
rs4951258	0	chr1_205189807_206189807
rs4951261	0	chr1_205189807_206189807
rs4951265	0	chr1_205189807_206189807
rs4951266	0	chr1_205189807_206189807
rs4951267	0	chr1_205189807_206189807
rs4951270	0	chr1_205189807_206189807
rs4951271	0	chr1_205189807_206189807
rs495430	0	chr11_115308634_116308634
rs495522	0	chr1_20621678_21947480
rs495710	0	chr15_46671631_48092610
rs495822	0	chr15_46671631_48092610
rs495853	0	chr15_46671631_48092610
rs495918	0	chr15_46671631_48092610
rs496137	0	chr11_121680828_122680828
rs496180	0	chr13_54718849_55820779
rs496245	0	chr12_57218965_58218965
rs496288	0	chr11_115308634_116308634
rs4963556	0	chr12_22720079_23720079
rs4963557	0	chr12_22720079_23720079
rs4963558	0	chr12_22720079_23720079
rs4963603	0	chr12_22720079_23720079
rs4963628	0	chr12_22720079_23720079
rs4963629	0	chr12_22720079_23720079
rs4963637	0	chr12_22720079_23720079
rs4963694	0	chr12_22720079_23720079
rs4963695	0	chr12_22720079_23720079
rs4963696	0	chr12_22720079_23720079
rs4963697	0	chr12_22720079_23720079
rs4963698	0	chr12_22720079_23720079
rs4963699	0	chr12_22720079_23720079
rs4963700	0	chr12_22720079_23720079
rs4963701	0	chr12_22720079_23720079
rs4963793	0	chr12_22720079_23720079
rs4963827	0	chr12_22720079_23720079
rs4963842	0	chr12_22720079_23720079
rs4963847	0	chr12_22720079_23720079
rs4963862	0	chr12_22720079_23720079
rs4963911	0	chr12_22720079_23720079
rs4963912	0	chr12_22720079_23720079
rs4963913	0	chr12_22720079_23720079
rs4963916	0	chr12_22720079_23720079
rs4963922	0	chr12_22720079_23720079
rs4963923	0	chr12_22720079_23720079
rs4963937	0	chr12_22720079_23720079
rs4963938	0	chr12_22720079_23720079
rs4964029	0	chr12_22720079_23720079
rs4964061	0	chr12_22720079_23720079
rs4964062	0	chr12_22720079_23720079
rs4964063	0	chr12_22720079_23720079
rs4964064	0	chr12_22720079_23720079
rs4964065	0	chr12_22720079_23720079
rs4964067	0	chr12_22720079_23720079
rs4964068	0	chr12_22720079_23720079
rs4964069	0	chr12_22720079_23720079
rs4964070	0	chr12_22720079_23720079
rs4964072	0	chr12_22720079_23720079
rs4964077	0	chr12_22720079_23720079
rs4964079	0	chr12_22720079_23720079
rs4964080	0	chr12_22720079_23720079
rs4964083	0	chr12_22720079_23720079
rs4964084	0	chr12_22720079_23720079
rs496651	0	chr11_29839400_30839400
rs496683	0	chr11_29839400_30839400
rs4968239	0	chr17_43191377_45287312
rs4968241	0	chr17_43191377_45287312
rs4968242	0	chr17_43191377_45287312
rs4968246	0	chr17_43191377_45287312
rs4968247	0	chr17_43191377_45287312
rs4968248	0	chr17_43191377_45287312
rs4968250	0	chr17_43191377_45287312
rs4968252	0	chr17_43191377_45287312
rs4968253	0	chr17_43191377_45287312
rs4968254	0	chr17_43191377_45287312
rs4968275	0	chr17_43191377_45287312
rs4968277	0	chr17_43191377_45287312
rs4968278	0	chr17_43191377_45287312
rs4968279	0	chr17_43191377_45287312
rs4968280	0	chr17_43191377_45287312
rs4968281	0	chr17_43191377_45287312
rs4968282	0	chr17_43191377_45287312
rs4968285	0	chr17_43191377_45287312
rs4968286	0	chr17_43191377_45287312
rs4968287	0	chr17_43191377_45287312
rs4968288	0	chr17_43191377_45287312
rs4968290	0	chr17_43191377_45287312
rs4968292	0	chr17_43191377_45287312
rs4968293	0	chr17_43191377_45287312
rs4968294	0	chr17_43191377_45287312
rs4968295	0	chr17_43191377_45287312
rs4968296	0	chr17_43191377_45287312
rs4968298	0	chr17_43191377_45287312
rs4968300	0	chr17_43191377_45287312
rs4968301	0	chr17_43191377_45287312
rs4968304	0	chr17_43191377_45287312
rs4968305	0	chr17_43191377_45287312
rs4968306	0	chr17_43191377_45287312
rs4968308	0	chr17_43191377_45287312
rs496957	0	chr15_46671631_48092610
rs497004	0	chr15_46671631_48092610
rs497526	0	chr11_126221324_127221324
rs497847	0	chr17_41794462_42794462
rs497879	0	chr11_121680828_122680828
rs497898	0	chr11_115308634_116308634
rs497971	0	chr11_29839400_30839400
rs498197	0	chr11_27546189_29297252
rs498322	0	chr11_29839400_30839400
rs498437	0	chr11_27546189_29297252
rs498460	0	chr15_46671631_48092610
rs498559	0	chr11_29839400_30839400
rs4986168	0	chr17_43191377_45287312
rs4986169	0	chr17_43191377_45287312
rs4986170	0	chr17_43191377_45287312
rs4986171	0	chr17_43191377_45287312
rs4986172	0	chr17_43191377_45287312
rs4986173	0	chr17_43191377_45287312
rs498705	0	chr18_50946314_51946314
rs498853	0	chr11_121680828_122680828
rs4988900	0	chr17_43191377_45287312
rs4992049	0	chr11_126221324_127221324
rs499243	0	chr11_29839400_30839400
rs499293	0	chr11_29839400_30839400
rs499340	0	chr11_29839400_30839400
rs499369	0	chr11_29839400_30839400
rs499491	0	chr15_46671631_48092610
rs499496	0	chr11_29839400_30839400
rs4995264	0	chr17_17277245_18277245
rs499567	0	chr15_46671631_48092610
rs499580	0	chr15_46671631_48092610
rs499647	0	chr11_29839400_30839400
rs4996644	0	chr12_22720079_23720079
rs4996645	0	chr12_22720079_23720079
rs4997213	0	chr17_43191377_45287312
rs4998923	0	chr17_15735462_16735462
rs5000166	0	chr17_15735462_16735462
rs500205	0	chr13_54718849_55820779
rs5002487	0	chr17_17277245_18277245
rs500334	0	chr11_121680828_122680828
rs5003348	0	chr11_12730633_13865588
rs5003349	0	chr11_12730633_13865588
rs5003350	0	chr11_12730633_13865588
rs500397	0	chr11_29839400_30839400
rs500534	0	chr1_20621678_21947480
rs5005475	0	chr11_12730633_13865588
rs5005608	0	chr11_126221324_127221324
rs500600	0	chr11_29839400_30839400
rs500745	0	chr11_29839400_30839400
rs500783	0	chr11_29839400_30839400
rs5009010	0	chr11_115308634_116308634
rs5009085	0	chr13_54718849_55820779
rs5010273	0	chr15_46671631_48092610
rs5010351	0	chr10_64157978_65157978
rs501055	0	chr12_57218965_58218965
rs501108	0	chr1_20621678_21947480
rs5012091	0	chr18_50946314_51946314
rs5012092	0	chr18_50946314_51946314
rs5012093	0	chr18_50946314_51946314
rs5012094	0	chr18_50946314_51946314
rs5012095	0	chr18_50946314_51946314
rs5013791	0	chr18_50946314_51946314
rs5014255	0	chr1_205189807_206189807
rs5014256	0	chr1_205189807_206189807
rs501433	0	chr11_115308634_116308634
rs5014511	0	chr12_22720079_23720079
rs501477	0	chr11_29839400_30839400
rs501652	0	chr11_115308634_116308634
rs5017	0	chr17_41794462_42794462
rs501755	0	chr11_115308634_116308634
rs501763	0	chr11_115308634_116308634
rs501820	0	chr18_50946314_51946314
rs5019069	0	chr11_27546189_29297252
rs501916	0	chr15_46671631_48092610
rs502249	0	chr11_27546189_29297252
rs5023704	0	chr2_57467563_59119764
rs502401	0	chr11_126221324_127221324
rs5024439	0	chr11_27546189_29297252
rs5024467	0	chr1_20621678_21947480
rs5024709	0	chr15_46671631_48092610
rs5024710	0	chr15_46671631_48092610
rs502483	0	chr11_115308634_116308634
rs5024997	0	chr12_90378635_91378635
rs502511	0	chr11_121680828_122680828
rs502553	0	chr11_121680828_122680828
rs502563	0	chr11_27546189_29297252
rs5026246	0	chr17_43191377_45287312
rs502625	0	chr11_29839400_30839400
rs502637	0	chr15_46671631_48092610
rs502670	0	chr11_115308634_116308634
rs502812	0	chr1_20621678_21947480
rs5028549	0	chr17_41794462_42794462
rs5030	0	chr17_41794462_42794462
rs503023	0	chr11_115308634_116308634
rs503064	0	chr15_46671631_48092610
rs503240	0	chr18_50946314_51946314
rs503397	0	chr11_126221324_127221324
rs503468	0	chr11_29839400_30839400
rs503648	0	chr11_29839400_30839400
rs503666	0	chr18_50946314_51946314
rs503708	0	chr11_29839400_30839400
rs503807	0	chr11_121680828_122680828
rs503924	0	chr11_121680828_122680828
rs503925	0	chr11_29839400_30839400
rs504057	0	chr11_121680828_122680828
rs504181	0	chr11_29839400_30839400
rs504257	0	chr11_115308634_116308634
rs504435	0	chr11_121680828_122680828
rs504729	0	chr15_46671631_48092610
rs504784	0	chr11_29839400_30839400
rs504800	0	chr11_29839400_30839400
rs504824	0	chr18_50946314_51946314
rs504931	0	chr15_46671631_48092610
rs505009	0	chr11_115308634_116308634
rs505128	0	chr11_115308634_116308634
rs505155	0	chr13_54718849_55820779
rs505162	0	chr17_15735462_16735462
rs505164	0	chr11_121680828_122680828
rs505349	0	chr11_115308634_116308634
rs505479	0	chr12_57218965_58218965
rs505697	0	chr11_27546189_29297252
rs505855	0	chr11_121680828_122680828
rs506087	0	chr15_46671631_48092610
rs506183	0	chr11_121680828_122680828
rs506197	0	chr11_29839400_30839400
rs506306	0	chr11_29839400_30839400
rs506373	0	chr11_115308634_116308634
rs506374	0	chr11_29839400_30839400
rs506523	0	chr11_29839400_30839400
rs506725	0	chr11_29839400_30839400
rs506798	0	chr11_27546189_29297252
rs506972	0	chr11_115308634_116308634
rs507301	0	chr11_121680828_122680828
rs507539	0	chr11_121680828_122680828
rs507562	0	chr12_57218965_58218965
rs507969	0	chr11_29839400_30839400
rs508023	0	chr11_115308634_116308634
rs508025	0	chr11_115308634_116308634
rs508073	0	chr11_126221324_127221324
rs508165	0	chr11_126221324_127221324
rs508334	0	chr11_29839400_30839400
rs508372	0	chr11_121680828_122680828
rs508379	0	chr11_27546189_29297252
rs508429	0	chr11_29839400_30839400
rs508478	0	chr11_29839400_30839400
rs508651	0	chr11_121680828_122680828
rs508677	0	chr11_121680828_122680828
rs508731	0	chr11_115308634_116308634
rs508800	0	chr11_126221324_127221324
rs508904	0	chr12_57218965_58218965
rs508971	0	chr11_126221324_127221324
rs508994	0	chr11_115308634_116308634
rs509240	0	chr11_29839400_30839400
rs509289	0	chr11_121680828_122680828
rs509745	0	chr15_46671631_48092610
rs509759	0	chr11_126221324_127221324
rs509774	0	chr11_29839400_30839400
rs509995	0	chr11_29839400_30839400
rs510080	0	chr15_46671631_48092610
rs510087	0	chr1_20621678_21947480
rs510103	0	chr11_115308634_116308634
rs510116	0	chr11_115308634_116308634
rs510147	0	chr13_54718849_55820779
rs510161	0	chr11_27546189_29297252
rs510299	0	chr11_121680828_122680828
rs510482	0	chr18_50946314_51946314
rs510950	0	chr15_46671631_48092610
rs511125	0	chr11_121680828_122680828
rs511157	0	chr11_121680828_122680828
rs511217	0	chr11_29839400_30839400
rs511272	0	chr11_29839400_30839400
rs511474	0	chr15_46671631_48092610
rs511514	0	chr11_121680828_122680828
rs511685	0	chr11_121680828_122680828
rs511752	0	chr12_57218965_58218965
rs511802	0	chr11_115308634_116308634
rs511908	0	chr15_46671631_48092610
rs512159	0	chr11_126221324_127221324
rs512168	0	chr11_115308634_116308634
rs512223	0	chr12_57218965_58218965
rs512255	0	chr15_46671631_48092610
rs512490	0	chr12_57218965_58218965
rs512518	0	chr11_126221324_127221324
rs512550	0	chr1_20621678_21947480
rs512588	0	chr11_115308634_116308634
rs512619	0	chr11_27546189_29297252
rs512647	0	chr11_29839400_30839400
rs512738	0	chr18_50946314_51946314
rs512932	0	chr11_121680828_122680828
rs513069	0	chr11_121680828_122680828
rs513290	0	chr11_121680828_122680828
rs513297	0	chr11_27546189_29297252
rs513414	0	chr1_20621678_21947480
rs513444	0	chr11_126221324_127221324
rs513470	0	chr11_115308634_116308634
rs513504	0	chr15_46671631_48092610
rs513604	0	chr15_46671631_48092610
rs513935	0	chr11_115308634_116308634
rs513968	0	chr15_46671631_48092610
rs514146	0	chr11_121680828_122680828
rs514327	0	chr15_46671631_48092610
rs514457	0	chr11_126221324_127221324
rs514489	0	chr18_50946314_51946314
rs514584	0	chr11_27546189_29297252
rs514644	0	chr11_29839400_30839400
rs514734	0	chr11_121680828_122680828
rs514854	0	chr11_121680828_122680828
rs514962	0	chr17_15735462_16735462
rs515051	0	chr11_29839400_30839400
rs515054	0	chr11_121680828_122680828
rs515092	0	chr11_121680828_122680828
rs515350	0	chr11_27546189_29297252
rs515449	0	chr11_121680828_122680828
rs515604	0	chr13_54718849_55820779
rs515621	0	chr11_29839400_30839400
rs515822	0	chr17_15735462_16735462
rs515997	0	chr11_29839400_30839400
rs516121	0	chr11_115308634_116308634
rs516169	0	chr11_115308634_116308634
rs516191	0	chr15_46671631_48092610
rs516415	0	chr11_121680828_122680828
rs516484	0	chr11_29839400_30839400
rs516665	0	chr18_50946314_51946314
rs516716	0	chr11_121680828_122680828
rs516756	0	chr11_27546189_29297252
rs516839	0	chr11_115308634_116308634
rs516926	0	chr11_126221324_127221324
rs517098	0	chr11_29839400_30839400
rs517483	0	chr1_20621678_21947480
rs517556	0	chr11_29839400_30839400
rs518002	0	chr1_20621678_21947480
rs518008	0	chr15_46671631_48092610
rs518052	0	chr11_126221324_127221324
rs518069	0	chr18_50946314_51946314
rs518104	0	chr11_29839400_30839400
rs518222	0	chr15_46671631_48092610
rs518357	0	chr11_29839400_30839400
rs518412	0	chr15_46671631_48092610
rs518414	0	chr11_121680828_122680828
rs518529	0	chr18_50946314_51946314
rs518647	0	chr13_54718849_55820779
rs518734	0	chr11_115308634_116308634
rs518775	0	chr15_46671631_48092610
rs518831	0	chr11_115308634_116308634
rs518839	0	chr11_121680828_122680828
rs518887	0	chr11_27546189_29297252
rs518889	0	chr11_126221324_127221324
rs518935	0	chr15_46671631_48092610
rs518965	0	chr11_121680828_122680828
rs519209	0	chr1_20621678_21947480
rs519284	0	chr11_121680828_122680828
rs519390	0	chr11_115308634_116308634
rs519452	0	chr12_57218965_58218965
rs519559	0	chr11_115308634_116308634
rs519719	0	chr1_20621678_21947480
rs519877	0	chr15_46671631_48092610
rs519886	0	chr11_126221324_127221324
rs519971	0	chr11_115308634_116308634
rs520026	0	chr13_54718849_55820779
rs520036	0	chr11_121680828_122680828
rs520101	0	chr17_15735462_16735462
rs520230	0	chr15_46671631_48092610
rs520373	0	chr11_126221324_127221324
rs520427	0	chr11_115308634_116308634
rs520758	0	chr11_27546189_29297252
rs520776	0	chr11_126221324_127221324
rs520869	0	chr11_27546189_29297252
rs521068	0	chr11_29839400_30839400
rs521069	0	chr11_29839400_30839400
rs521117	0	chr11_121680828_122680828
rs521175	0	chr11_115308634_116308634
rs521271	0	chr11_29839400_30839400
rs521371	0	chr11_29839400_30839400
rs521381	0	chr11_126221324_127221324
rs521396	0	chr15_46671631_48092610
rs521424	0	chr1_20621678_21947480
rs521436	0	chr11_29839400_30839400
rs521462	0	chr11_121680828_122680828
rs521503	0	chr11_27546189_29297252
rs521565	0	chr11_29839400_30839400
rs521826	0	chr15_46671631_48092610
rs522089	0	chr11_29839400_30839400
rs522220	0	chr11_121680828_122680828
rs522234	0	chr11_27546189_29297252
rs522306	0	chr11_126221324_127221324
rs522406	0	chr15_46671631_48092610
rs522408	0	chr15_46671631_48092610
rs522496	0	chr1_20621678_21947480
rs522589	0	chr11_121680828_122680828
rs522605	0	chr11_27546189_29297252
rs522686	0	chr11_126221324_127221324
rs522715	0	chr11_126221324_127221324
rs522774	0	chr11_29839400_30839400
rs522857	0	chr11_121680828_122680828
rs523034	0	chr15_46671631_48092610
rs523088	0	chr1_20621678_21947480
rs523193	0	chr11_115308634_116308634
rs523249	0	chr11_126221324_127221324
rs523257	0	chr11_29839400_30839400
rs523387	0	chr11_29839400_30839400
rs523551	0	chr18_50946314_51946314
rs523593	0	chr11_121680828_122680828
rs523639	0	chr11_29839400_30839400
rs523710	0	chr11_121680828_122680828
rs523725	0	chr11_121680828_122680828
rs523768	0	chr11_121680828_122680828
rs523814	0	chr11_29839400_30839400
rs523875	0	chr11_29839400_30839400
rs523876	0	chr11_121680828_122680828
rs523915	0	chr15_46671631_48092610
rs523991	0	chr11_115308634_116308634
rs524220	0	chr15_46671631_48092610
rs524373	0	chr11_29839400_30839400
rs524403	0	chr11_121680828_122680828
rs524464	0	chr18_50946314_51946314
rs524486	0	chr13_54718849_55820779
rs524712	0	chr11_126221324_127221324
rs524929	0	chr11_115308634_116308634
rs525228	0	chr11_126221324_127221324
rs525377	0	chr15_46671631_48092610
rs525745	0	chr11_29839400_30839400
rs525758	0	chr13_54718849_55820779
rs525920	0	chr11_29839400_30839400
rs526084	0	chr11_121680828_122680828
rs526096	0	chr11_121680828_122680828
rs526110	0	chr15_46671631_48092610
rs526151	0	chr11_115308634_116308634
rs526152	0	chr15_46671631_48092610
rs526206	0	chr15_46671631_48092610
rs526271	0	chr11_126221324_127221324
rs526439	0	chr15_46671631_48092610
rs526636	0	chr11_121680828_122680828
rs526778	0	chr11_121680828_122680828
rs526977	0	chr11_121680828_122680828
rs526987	0	chr1_20621678_21947480
rs527230	0	chr11_121680828_122680828
rs527308	0	chr11_121680828_122680828
rs527344	0	chr17_15735462_16735462
rs527375859	0	chr17_43191377_45287312
rs527448050	0	chr10_64157978_65157978
rs527486	0	chr15_46671631_48092610
rs527557	0	chr11_115308634_116308634
rs527629	0	chr11_126221324_127221324
rs527658313	0	chr17_43191377_45287312
rs527778993	0	chr17_43191377_45287312
rs527843148	0	chr17_43191377_45287312
rs527856	0	chr11_29839400_30839400
rs527912	0	chr1_20621678_21947480
rs527991225	0	chr12_90378635_91378635
rs528016	0	chr11_27546189_29297252
rs528041	0	chr15_46671631_48092610
rs528090	0	chr11_121680828_122680828
rs528209	0	chr11_29839400_30839400
rs528212	0	chr11_121680828_122680828
rs528213523	0	chr2_115326318_116449616
rs528219	0	chr11_121680828_122680828
rs528225564	0	chr11_27546189_29297252
rs528277794	0	chr11_126221324_127221324
rs528292	0	chr11_29839400_30839400
rs528340	0	chr11_121680828_122680828
rs528348	0	chr11_27546189_29297252
rs528356	0	chr11_121680828_122680828
rs528357649	0	chr17_43191377_45287312
rs528374420	0	chr1_20621678_21947480
rs528392906	0	chr17_43191377_45287312
rs528396	0	chr11_121680828_122680828
rs528405063	0	chr17_15735462_16735462
rs528464017	0	chr15_46671631_48092610
rs528531	0	chr11_29839400_30839400
rs528918837	0	chr11_27546189_29297252
rs528935443	0	chr11_29839400_30839400
rs528956	0	chr11_121680828_122680828
rs528994532	0	chr11_27546189_29297252
rs529049298	0	chr1_205189807_206189807
rs529056	0	chr11_29839400_30839400
rs529058455	0	chr2_115326318_116449616
rs529067	0	chr18_50946314_51946314
rs529128	0	chr11_121680828_122680828
rs529162	0	chr1_20621678_21947480
rs529311580	0	chr17_43191377_45287312
rs529318372	0	chr17_15735462_16735462
rs529428922	0	chr11_29839400_30839400
rs529444	0	chr11_29839400_30839400
rs529487	0	chr11_27546189_29297252
rs529490	0	chr11_29839400_30839400
rs529553	0	chr1_20621678_21947480
rs529609601	0	chr1_20621678_21947480
rs529693522	0	chr11_121680828_122680828
rs529753	0	chr15_46671631_48092610
rs529834602	0	chr2_57467563_59119764
rs529844822	0	chr17_43191377_45287312
rs529866594	0	chr17_15735462_16735462
rs529919	0	chr17_15735462_16735462
rs529931	0	chr11_27546189_29297252
rs529970690	0	chr17_43191377_45287312
rs529974	0	chr1_20621678_21947480
rs530007559	0	chr12_22720079_23720079
rs530103845	0	chr11_29839400_30839400
rs530104	0	chr1_20621678_21947480
rs530272	0	chr11_29839400_30839400
rs530287	0	chr11_27546189_29297252
rs530349	0	chr11_27546189_29297252
rs530371	0	chr18_50946314_51946314
rs530480	0	chr11_29839400_30839400
rs530514611	0	chr2_57467563_59119764
rs530605372	0	chr11_27546189_29297252
rs530656313	0	chr1_20621678_21947480
rs530676870	0	chr17_43191377_45287312
rs530819145	0	chr17_43191377_45287312
rs530881963	0	chr17_43191377_45287312
rs530892614	0	chr17_43191377_45287312
rs531013081	0	chr17_43191377_45287312
rs531015700	0	chr1_205189807_206189807
rs531044	0	chr1_20621678_21947480
rs531112458	0	chr18_50946314_51946314
rs531155010	0	chr12_57218965_58218965
rs531161	0	chr13_54718849_55820779
rs531171	0	chr11_126221324_127221324
rs531203414	0	chr12_22720079_23720079
rs531223798	0	chr11_29839400_30839400
rs531253	0	chr11_115308634_116308634
rs531353	0	chr11_29839400_30839400
rs531360085	0	chr17_43191377_45287312
rs531429510	0	chr1_20621678_21947480
rs531523	0	chr11_121680828_122680828
rs531545380	0	chr15_46671631_48092610
rs531595	0	chr15_46671631_48092610
rs531596	0	chr15_46671631_48092610
rs531651	0	chr1_20621678_21947480
rs531718	0	chr11_29839400_30839400
rs531743	0	chr11_121680828_122680828
rs531768	0	chr15_46671631_48092610
rs531852	0	chr11_115308634_116308634
rs531860	0	chr11_115308634_116308634
rs531880478	0	chr1_205189807_206189807
rs531897	0	chr11_121680828_122680828
rs531934295	0	chr17_43191377_45287312
rs531964	0	chr11_121680828_122680828
rs532041	0	chr11_27546189_29297252
rs532227	0	chr11_115308634_116308634
rs532268	0	chr11_29839400_30839400
rs532291518	0	chr17_43191377_45287312
rs532375367	0	chr11_29839400_30839400
rs532395	0	chr11_29839400_30839400
rs532408070	0	chr17_15735462_16735462
rs532545	0	chr1_20621678_21947480
rs532598	0	chr15_46671631_48092610
rs532636	0	chr11_121680828_122680828
rs532667	0	chr11_29839400_30839400
rs532675	0	chr11_121680828_122680828
rs532707	0	chr15_46671631_48092610
rs532777381	0	chr17_15735462_16735462
rs532836187	0	chr11_12730633_13865588
rs532904601	0	chr17_43191377_45287312
rs532945146	0	chr12_22720079_23720079
rs533030436	0	chr17_43191377_45287312
rs533046120	0	chr12_22720079_23720079
rs533061	0	chr11_29839400_30839400
rs533125554	0	chr17_43191377_45287312
rs533240	0	chr11_115308634_116308634
rs533247959	0	chr10_64157978_65157978
rs533260	0	chr11_27546189_29297252
rs533307115	0	chr17_43191377_45287312
rs533407	0	chr11_29839400_30839400
rs533408226	0	chr1_20621678_21947480
rs533418531	0	chr15_46671631_48092610
rs533448	0	chr11_29839400_30839400
rs533467502	0	chr17_43191377_45287312
rs533607853	0	chr14_46330702_47330702
rs533699804	0	chr17_43191377_45287312
rs533735	0	chr11_115308634_116308634
rs533760551	0	chr1_20621678_21947480
rs533824	0	chr11_29839400_30839400
rs533848	0	chr11_115308634_116308634
rs533880	0	chr11_29839400_30839400
rs533909966	0	chr17_15735462_16735462
rs533918	0	chr11_115308634_116308634
rs533943609	0	chr11_27546189_29297252
rs533975	0	chr12_57218965_58218965
rs534019	0	chr1_20621678_21947480
rs534024647	0	chr2_115326318_116449616
rs534026	0	chr11_27546189_29297252
rs534082	0	chr11_115308634_116308634
rs534154924	0	chr11_27546189_29297252
rs534170	0	chr15_46671631_48092610
rs534210380	0	chr17_43191377_45287312
rs534311	0	chr11_29839400_30839400
rs534369494	0	chr17_43191377_45287312
rs534437	0	chr11_115308634_116308634
rs534466948	0	chr15_46671631_48092610
rs534508779	0	chr1_20621678_21947480
rs534532	0	chr11_121680828_122680828
rs534535485	0	chr18_50946314_51946314
rs534560878	0	chr17_43191377_45287312
rs534592949	0	chr17_17277245_18277245
rs534597	0	chr11_126221324_127221324
rs534602449	0	chr1_20621678_21947480
rs534604801	0	chr11_29839400_30839400
rs534746682	0	chr17_15735462_16735462
rs534751765	0	chr12_90378635_91378635
rs534773	0	chr11_115308634_116308634
rs534849417	0	chr17_41794462_42794462
rs534954	0	chr11_29839400_30839400
rs534963	0	chr1_20621678_21947480
rs534975595	0	chr17_43191377_45287312
rs535009	0	chr18_50946314_51946314
rs535019273	0	chr17_43191377_45287312
rs535027	0	chr15_46671631_48092610
rs535060999	0	chr17_43191377_45287312
rs535072	0	chr15_46671631_48092610
rs535106570	0	chr1_20621678_21947480
rs535154	0	chr18_50946314_51946314
rs535187	0	chr11_29839400_30839400
rs535244	0	chr11_126221324_127221324
rs535265	0	chr11_121680828_122680828
rs535362456	0	chr2_57467563_59119764
rs535481	0	chr15_46671631_48092610
rs535485528	0	chr10_64157978_65157978
rs535576035	0	chr17_43191377_45287312
rs535619	0	chr11_121680828_122680828
rs535638018	0	chr11_115308634_116308634
rs535669	0	chr11_27546189_29297252
rs535696	0	chr1_20621678_21947480
rs535725934	0	chr17_43191377_45287312
rs535728736	0	chr17_43191377_45287312
rs535741	0	chr11_121680828_122680828
rs535751452	0	chr17_43191377_45287312
rs535784805	0	chr17_43191377_45287312
rs535806	0	chr11_29839400_30839400
rs535845	0	chr11_29839400_30839400
rs535951930	0	chr11_126221324_127221324
rs535998558	0	chr17_43191377_45287312
rs536007	0	chr11_29839400_30839400
rs536008905	0	chr1_20621678_21947480
rs536043800	0	chr17_43191377_45287312
rs536077496	0	chr17_43191377_45287312
rs536136	0	chr11_27546189_29297252
rs536167634	0	chr12_22720079_23720079
rs536174322	0	chr14_46330702_47330702
rs536204578	0	chr17_15735462_16735462
rs536206	0	chr11_29839400_30839400
rs536251972	0	chr17_17277245_18277245
rs536275664	0	chr17_43191377_45287312
rs536422	0	chr11_121680828_122680828
rs536484	0	chr11_115308634_116308634
rs536540392	0	chr1_20621678_21947480
rs536556689	0	chr1_20621678_21947480
rs536591245	0	chr17_17277245_18277245
rs536667413	0	chr1_205189807_206189807
rs536694159	0	chr17_43191377_45287312
rs536758959	0	chr17_43191377_45287312
rs536799	0	chr11_121680828_122680828
rs536802	0	chr11_29839400_30839400
rs536807023	0	chr15_46671631_48092610
rs536830	0	chr11_29839400_30839400
rs536957166	0	chr12_57218965_58218965
rs536991	0	chr11_121680828_122680828
rs537048872	0	chr13_54718849_55820779
rs537052	0	chr15_46671631_48092610
rs537068293	0	chr11_29839400_30839400
rs537119	0	chr11_121680828_122680828
rs537119573	0	chr2_115326318_116449616
rs537125040	0	chr10_64157978_65157978
rs537165	0	chr17_41794462_42794462
rs537169	0	chr17_41794462_42794462
rs537172	0	chr11_126221324_127221324
rs537263	0	chr11_29839400_30839400
rs537378	0	chr15_46671631_48092610
rs537399285	0	chr17_43191377_45287312
rs537454793	0	chr18_50946314_51946314
rs537482	0	chr12_57218965_58218965
rs537528	0	chr1_20621678_21947480
rs537538	0	chr11_115308634_116308634
rs537556651	0	chr17_41794462_42794462
rs537596349	0	chr12_57218965_58218965
rs537643	0	chr1_20621678_21947480
rs537839	0	chr11_29839400_30839400
rs537869453	0	chr2_57467563_59119764
rs537893623	0	chr17_43191377_45287312
rs537912	0	chr11_29839400_30839400
rs537944	0	chr11_29839400_30839400
rs537989	0	chr11_121680828_122680828
rs537999	0	chr17_15735462_16735462
rs538000	0	chr11_29839400_30839400
rs538000603	0	chr11_12730633_13865588
rs538148047	0	chr17_43191377_45287312
rs538218624	0	chr1_20621678_21947480
rs538236	0	chr11_29839400_30839400
rs538305	0	chr11_115308634_116308634
rs538305889	0	chr1_20621678_21947480
rs538335	0	chr11_29839400_30839400
rs538355827	0	chr2_115326318_116449616
rs538359	0	chr11_115308634_116308634
rs538463046	0	chr17_15735462_16735462
rs538530693	0	chr17_43191377_45287312
rs538548	0	chr12_57218965_58218965
rs538615	0	chr15_46671631_48092610
rs538628	0	chr17_43191377_45287312
rs538630	0	chr11_29839400_30839400
rs538663	0	chr13_54718849_55820779
rs538702	0	chr11_121680828_122680828
rs538745	0	chr11_29839400_30839400
rs538768389	0	chr17_43191377_45287312
rs538811	0	chr11_29839400_30839400
rs538867118	0	chr20_20906032_21984039
rs538909	0	chr15_46671631_48092610
rs539003853	0	chr11_121680828_122680828
rs539021	0	chr11_126221324_127221324
rs53907	0	chr17_41794462_42794462
rs539073154	0	chr17_43191377_45287312
rs539123601	0	chr17_41794462_42794462
rs539179202	0	chr17_43191377_45287312
rs539219	0	chr11_115308634_116308634
rs539227	0	chr11_115308634_116308634
rs539244	0	chr12_57218965_58218965
rs539258	0	chr18_50946314_51946314
rs539288087	0	chr17_43191377_45287312
rs539303688	0	chr17_43191377_45287312
rs539352	0	chr11_29839400_30839400
rs539364020	0	chr17_43191377_45287312
rs539396	0	chr11_27546189_29297252
rs539559479	0	chr17_43191377_45287312
rs539560	0	chr11_29839400_30839400
rs539622	0	chr11_29839400_30839400
rs539639	0	chr11_29839400_30839400
rs539658774	0	chr11_12730633_13865588
rs539693133	0	chr2_57467563_59119764
rs540011115	0	chr1_20621678_21947480
rs540032	0	chr11_121680828_122680828
rs540038	0	chr1_20621678_21947480
rs540140876	0	chr20_20906032_21984039
rs540194	0	chr11_121680828_122680828
rs540260849	0	chr17_43191377_45287312
rs540282	0	chr1_20621678_21947480
rs540549912	0	chr2_57467563_59119764
rs540664392	0	chr17_43191377_45287312
rs540730	0	chr12_57218965_58218965
rs540782647	0	chr17_43191377_45287312
rs540948	0	chr11_29839400_30839400
rs541036	0	chr11_121680828_122680828
rs541074	0	chr11_121680828_122680828
rs541101	0	chr11_121680828_122680828
rs541205	0	chr11_29839400_30839400
rs541220622	0	chr17_17277245_18277245
rs541230	0	chr11_27546189_29297252
rs541232517	0	chr12_22720079_23720079
rs541237	0	chr15_46671631_48092610
rs541244	0	chr1_20621678_21947480
rs541260793	0	chr17_43191377_45287312
rs541425496	0	chr17_43191377_45287312
rs541464	0	chr1_20621678_21947480
rs541512729	0	chr2_57467563_59119764
rs541599	0	chr11_126221324_127221324
rs541606375	0	chr11_29839400_30839400
rs541759959	0	chr17_43191377_45287312
rs541775	0	chr1_20621678_21947480
rs541783	0	chr11_126221324_127221324
rs541791	0	chr15_46671631_48092610
rs541832	0	chr11_29839400_30839400
rs541848	0	chr11_126221324_127221324
rs541858552	0	chr12_22720079_23720079
rs541869	0	chr12_57218965_58218965
rs541874	0	chr11_115308634_116308634
rs541886938	0	chr17_43191377_45287312
rs541891089	0	chr17_43191377_45287312
rs541896412	0	chr11_115308634_116308634
rs541940	0	chr11_29839400_30839400
rs541969	0	chr11_126221324_127221324
rs542050069	0	chr17_43191377_45287312
rs542131	0	chr13_54718849_55820779
rs542182234	0	chr17_43191377_45287312
rs542220647	0	chr1_20621678_21947480
rs542241702	0	chr17_43191377_45287312
rs542278	0	chr12_57218965_58218965
rs542290	0	chr11_121680828_122680828
rs542300723	0	chr17_43191377_45287312
rs542361763	0	chr17_15735462_16735462
rs542364049	0	chr17_43191377_45287312
rs542379	0	chr11_29839400_30839400
rs542426	0	chr11_115308634_116308634
rs542442671	0	chr17_43191377_45287312
rs542480864	0	chr1_20621678_21947480
rs542492331	0	chr13_54718849_55820779
rs542500	0	chr11_121680828_122680828
rs542524111	0	chr17_43191377_45287312
rs542584048	0	chr15_46671631_48092610
rs542589	0	chr1_20621678_21947480
rs542709	0	chr11_29839400_30839400
rs542871	0	chr15_46671631_48092610
rs542901	0	chr15_46671631_48092610
rs542926	0	chr11_29839400_30839400
rs542926845	0	chr10_64157978_65157978
rs543051891	0	chr10_64157978_65157978
rs543078	0	chr11_121680828_122680828
rs543087095	0	chr17_43191377_45287312
rs543087623	0	chr17_43191377_45287312
rs543124303	0	chr17_43191377_45287312
rs543150170	0	chr17_15735462_16735462
rs543150216	0	chr11_121680828_122680828
rs543164942	0	chr15_46671631_48092610
rs543187	0	chr18_50946314_51946314
rs543213	0	chr11_121680828_122680828
rs543278	0	chr11_29839400_30839400
rs543301729	0	chr1_205189807_206189807
rs543307281	0	chr11_12730633_13865588
rs543395533	0	chr17_17277245_18277245
rs543401	0	chr11_29839400_30839400
rs543410	0	chr12_57218965_58218965
rs543412	0	chr11_121680828_122680828
rs543440	0	chr11_29839400_30839400
rs543599426	0	chr11_126221324_127221324
rs543611	0	chr11_29839400_30839400
rs543622057	0	chr12_90378635_91378635
rs543659018	0	chr17_43191377_45287312
rs543671172	0	chr17_43191377_45287312
rs543716852	0	chr17_43191377_45287312
rs543766	0	chr11_126221324_127221324
rs543840	0	chr11_115308634_116308634
rs543907866	0	chr13_54718849_55820779
rs543920	0	chr18_50946314_51946314
rs543925	0	chr11_115308634_116308634
rs543959	0	chr11_121680828_122680828
rs543999	0	chr11_121680828_122680828
rs544001	0	chr11_29839400_30839400
rs544017	0	chr11_29839400_30839400
rs544069	0	chr15_46671631_48092610
rs544076796	0	chr17_43191377_45287312
rs544083	0	chr11_115308634_116308634
rs544086	0	chr11_115308634_116308634
rs544098746	0	chr17_43191377_45287312
rs544154	0	chr11_115308634_116308634
rs544158401	0	chr2_115326318_116449616
rs544161107	0	chr17_43191377_45287312
rs544207	0	chr11_126221324_127221324
rs544214118	0	chr15_46671631_48092610
rs544227999	0	chr17_43191377_45287312
rs544243747	0	chr17_43191377_45287312
rs544346	0	chr15_46671631_48092610
rs544383	0	chr11_121680828_122680828
rs544503	0	chr11_126221324_127221324
rs544540	0	chr11_27546189_29297252
rs544541	0	chr1_20621678_21947480
rs544624	0	chr11_121680828_122680828
rs544625	0	chr11_29839400_30839400
rs544665555	0	chr13_54718849_55820779
rs544669576	0	chr17_43191377_45287312
rs544717127	0	chr17_43191377_45287312
rs544724	0	chr11_27546189_29297252
rs544776443	0	chr17_15735462_16735462
rs544780187	0	chr17_43191377_45287312
rs544918457	0	chr10_64157978_65157978
rs544950087	0	chr17_15735462_16735462
rs545003039	0	chr1_205189807_206189807
rs545028447	0	chr17_43191377_45287312
rs545118	0	chr11_29839400_30839400
rs545270044	0	chr17_43191377_45287312
rs545336698	0	chr2_115326318_116449616
rs545454	0	chr11_27546189_29297252
rs545456	0	chr15_46671631_48092610
rs545501280	0	chr15_46671631_48092610
rs545550	0	chr15_46671631_48092610
rs545610	0	chr11_29839400_30839400
rs545648705	0	chr17_43191377_45287312
rs545657	0	chr11_115308634_116308634
rs545675	0	chr11_115308634_116308634
rs545738	0	chr17_15735462_16735462
rs545755	0	chr17_15735462_16735462
rs545764163	0	chr17_43191377_45287312
rs545771937	0	chr11_27546189_29297252
rs545862	0	chr11_121680828_122680828
rs545887362	0	chr17_43191377_45287312
rs545914867	0	chr17_43191377_45287312
rs545948738	0	chr17_43191377_45287312
rs545977	0	chr13_54718849_55820779
rs545979	0	chr18_50946314_51946314
rs546006	0	chr11_121680828_122680828
rs546007	0	chr11_121680828_122680828
rs546129	0	chr11_115308634_116308634
rs546130	0	chr11_126221324_127221324
rs546159	0	chr11_115308634_116308634
rs546240	0	chr11_29839400_30839400
rs546252	0	chr11_126221324_127221324
rs546292	0	chr15_46671631_48092610
rs546325422	0	chr17_43191377_45287312
rs546433642	0	chr17_43191377_45287312
rs546541	0	chr11_27546189_29297252
rs546588900	0	chr1_20621678_21947480
rs546692	0	chr1_20621678_21947480
rs546696329	0	chr12_57218965_58218965
rs546725	0	chr11_29839400_30839400
rs546818842	0	chr11_29839400_30839400
rs546821167	0	chr17_43191377_45287312
rs546836453	0	chr1_205189807_206189807
rs546844	0	chr17_15735462_16735462
rs546905	0	chr11_115308634_116308634
rs546926	0	chr11_126221324_127221324
rs546963295	0	chr11_126221324_127221324
rs546997548	0	chr17_43191377_45287312
rs547005230	0	chr17_43191377_45287312
rs547008	0	chr11_121680828_122680828
rs547107	0	chr11_29839400_30839400
rs547152	0	chr11_126221324_127221324
rs547200563	0	chr17_43191377_45287312
rs547229	0	chr15_46671631_48092610
rs547338527	0	chr11_121680828_122680828
rs547353461	0	chr11_12730633_13865588
rs547575690	0	chr1_20621678_21947480
rs547612	0	chr11_121680828_122680828
rs547661300	0	chr20_20906032_21984039
rs547684	0	chr11_29839400_30839400
rs547806751	0	chr17_43191377_45287312
rs547812704	0	chr1_20621678_21947480
rs547852986	0	chr17_15735462_16735462
rs547869	0	chr11_27546189_29297252
rs548046	0	chr11_115308634_116308634
rs548055	0	chr11_115308634_116308634
rs548103109	0	chr17_41794462_42794462
rs548190910	0	chr14_46330702_47330702
rs548300	0	chr11_126221324_127221324
rs548479976	0	chr1_205189807_206189807
rs548546	0	chr11_29839400_30839400
rs548602537	0	chr17_43191377_45287312
rs548629	0	chr11_29839400_30839400
rs548695118	0	chr11_12730633_13865588
rs548762783	0	chr17_43191377_45287312
rs548785130	0	chr17_43191377_45287312
rs548797	0	chr11_27546189_29297252
rs548833	0	chr11_126221324_127221324
rs549180	0	chr11_121680828_122680828
rs549190	0	chr11_126221324_127221324
rs549196	0	chr15_46671631_48092610
rs549241	0	chr11_29839400_30839400
rs549272	0	chr11_29839400_30839400
rs549346	0	chr11_29839400_30839400
rs54939	0	chr13_54718849_55820779
rs549469	0	chr11_29839400_30839400
rs549495386	0	chr2_57467563_59119764
rs549497	0	chr11_29839400_30839400
rs549599956	0	chr17_43191377_45287312
rs549710507	0	chr17_43191377_45287312
rs549767	0	chr11_29839400_30839400
rs549786094	0	chr1_20621678_21947480
rs549798	0	chr11_121680828_122680828
rs549835	0	chr11_121680828_122680828
rs549916217	0	chr17_15735462_16735462
rs549928	0	chr11_126221324_127221324
rs550025802	0	chr2_115326318_116449616
rs550036	0	chr11_121680828_122680828
rs550055	0	chr11_121680828_122680828
rs550089	0	chr11_29839400_30839400
rs550139712	0	chr1_20621678_21947480
rs550189630	0	chr20_20906032_21984039
rs550270266	0	chr11_27546189_29297252
rs550312	0	chr11_29839400_30839400
rs550377	0	chr15_46671631_48092610
rs550408453	0	chr13_54718849_55820779
rs550432	0	chr15_46671631_48092610
rs550445	0	chr11_29839400_30839400
rs550587207	0	chr2_57467563_59119764
rs550710466	0	chr11_126221324_127221324
rs550757212	0	chr17_43191377_45287312
rs550781	0	chr15_46671631_48092610
rs550830981	0	chr1_20621678_21947480
rs550837	0	chr11_121680828_122680828
rs550880713	0	chr2_57467563_59119764
rs550997647	0	chr17_43191377_45287312
rs551046	0	chr1_20621678_21947480
rs551083947	0	chr17_43191377_45287312
rs551188913	0	chr17_43191377_45287312
rs551278	0	chr11_121680828_122680828
rs551351006	0	chr12_90378635_91378635
rs551372	0	chr11_115308634_116308634
rs551408	0	chr13_54718849_55820779
rs551481476	0	chr17_15735462_16735462
rs551522103	0	chr2_115326318_116449616
rs551615	0	chr11_121680828_122680828
rs551626	0	chr18_50946314_51946314
rs551699607	0	chr12_22720079_23720079
rs551833991	0	chr10_64157978_65157978
rs551846666	0	chr20_20906032_21984039
rs551916	0	chr11_126221324_127221324
rs551935	0	chr11_29839400_30839400
rs551996748	0	chr1_20621678_21947480
rs552024694	0	chr17_17277245_18277245
rs552029578	0	chr11_115308634_116308634
rs552035	0	chr11_115308634_116308634
rs552104	0	chr11_115308634_116308634
rs552128742	0	chr1_20621678_21947480
rs552158	0	chr11_121680828_122680828
rs552160	0	chr18_50946314_51946314
rs552177258	0	chr17_43191377_45287312
rs552214257	0	chr1_205189807_206189807
rs552290972	0	chr17_43191377_45287312
rs552326	0	chr18_50946314_51946314
rs552419936	0	chr17_43191377_45287312
rs552460	0	chr11_29839400_30839400
rs552471054	0	chr17_43191377_45287312
rs552475563	0	chr17_43191377_45287312
rs552501	0	chr11_29839400_30839400
rs552508578	0	chr11_29839400_30839400
rs552640	0	chr11_126221324_127221324
rs552654	0	chr15_46671631_48092610
rs552722	0	chr1_20621678_21947480
rs552769	0	chr11_29839400_30839400
rs552806	0	chr15_46671631_48092610
rs552812924	0	chr17_41794462_42794462
rs553040912	0	chr2_57467563_59119764
rs553085	0	chr17_15735462_16735462
rs553190	0	chr11_29839400_30839400
rs553226241	0	chr17_43191377_45287312
rs553233	0	chr11_121680828_122680828
rs553240	0	chr15_46671631_48092610
rs553284150	0	chr2_115326318_116449616
rs553321776	0	chr17_43191377_45287312
rs553335	0	chr11_126221324_127221324
rs553338	0	chr15_46671631_48092610
rs553344	0	chr11_115308634_116308634
rs553402	0	chr11_126221324_127221324
rs553406	0	chr11_29839400_30839400
rs553420	0	chr15_46671631_48092610
rs553428	0	chr11_29839400_30839400
rs553449	0	chr11_115308634_116308634
rs553478	0	chr11_121680828_122680828
rs553586616	0	chr17_43191377_45287312
rs553647	0	chr15_46671631_48092610
rs553658	0	chr11_121680828_122680828
rs553665	0	chr17_15735462_16735462
rs553682853	0	chr17_43191377_45287312
rs553779720	0	chr17_43191377_45287312
rs553881	0	chr11_121680828_122680828
rs553895020	0	chr14_46330702_47330702
rs553899404	0	chr11_126221324_127221324
rs553951	0	chr11_29839400_30839400
rs554023	0	chr11_126221324_127221324
rs554035	0	chr15_46671631_48092610
rs554066	0	chr17_15735462_16735462
rs554069	0	chr11_121680828_122680828
rs554105021	0	chr17_43191377_45287312
rs554111	0	chr1_20621678_21947480
rs554160281	0	chr15_46671631_48092610
rs554186803	0	chr10_64157978_65157978
rs554258	0	chr11_121680828_122680828
rs554319314	0	chr2_57467563_59119764
rs554354702	0	chr14_46330702_47330702
rs554373	0	chr15_46671631_48092610
rs554424146	0	chr17_43191377_45287312
rs554493572	0	chr14_46330702_47330702
rs554516901	0	chr10_64157978_65157978
rs554651	0	chr11_29839400_30839400
rs554778	0	chr15_46671631_48092610
rs554798133	0	chr2_115326318_116449616
rs554830313	0	chr13_54718849_55820779
rs554865	0	chr11_115308634_116308634
rs554899842	0	chr17_43191377_45287312
rs554948	0	chr11_29839400_30839400
rs555006557	0	chr17_43191377_45287312
rs555079	0	chr11_121680828_122680828
rs555288866	0	chr14_46330702_47330702
rs555346866	0	chr17_43191377_45287312
rs555409	0	chr11_29839400_30839400
rs555494279	0	chr18_50946314_51946314
rs555495	0	chr11_121680828_122680828
rs555621	0	chr11_29839400_30839400
rs555638557	0	chr17_43191377_45287312
rs555699	0	chr11_115308634_116308634
rs555719522	0	chr17_43191377_45287312
rs555730055	0	chr12_57218965_58218965
rs555853417	0	chr17_41794462_42794462
rs555958	0	chr11_121680828_122680828
rs556066739	0	chr1_205189807_206189807
rs556130006	0	chr17_43191377_45287312
rs556194	0	chr11_115308634_116308634
rs556323004	0	chr17_43191377_45287312
rs55634147	0	chr11_27546189_29297252
rs55634562	0	chr15_46671631_48092610
rs55637551	0	chr2_57467563_59119764
rs55638139	0	chr18_50946314_51946314
rs55638333	0	chr2_57467563_59119764
rs55638417	0	chr17_43191377_45287312
rs55641029	0	chr17_15735462_16735462
rs556418008	0	chr17_41794462_42794462
rs55642947	0	chr17_43191377_45287312
rs55643511	0	chr17_43191377_45287312
rs556443	0	chr11_126221324_127221324
rs55645418	0	chr17_43191377_45287312
rs55645922	0	chr2_57467563_59119764
rs55646368	0	chr11_126221324_127221324
rs55646572	0	chr17_17277245_18277245
rs55646970	0	chr17_43191377_45287312
rs55647113	0	chr11_29839400_30839400
rs55647415	0	chr1_20621678_21947480
rs55648326	0	chr17_43191377_45287312
rs55649047	0	chr2_115326318_116449616
rs556496186	0	chr17_43191377_45287312
rs55649944	0	chr17_43191377_45287312
rs55650229	0	chr20_20906032_21984039
rs55650283	0	chr18_50946314_51946314
rs55650680	0	chr15_46671631_48092610
rs55651627	0	chr17_43191377_45287312
rs55652058	0	chr20_20906032_21984039
rs55652155	0	chr17_43191377_45287312
rs55652326	0	chr15_46671631_48092610
rs55652512	0	chr11_126221324_127221324
rs556526334	0	chr11_27546189_29297252
rs55653657	0	chr17_43191377_45287312
rs55653937	0	chr17_43191377_45287312
rs55653963	0	chr17_43191377_45287312
rs55654630	0	chr14_46330702_47330702
rs55654645	0	chr15_46671631_48092610
rs55655134	0	chr15_46671631_48092610
rs55655758	0	chr13_54718849_55820779
rs55656000	0	chr1_20621678_21947480
rs55657917	0	chr17_43191377_45287312
rs55657964	0	chr17_43191377_45287312
rs55658055	0	chr17_17277245_18277245
rs55658059	0	chr13_54718849_55820779
rs55660209	0	chr17_43191377_45287312
rs556622	0	chr11_29839400_30839400
rs55662204	0	chr1_20621678_21947480
rs55662347	0	chr17_43191377_45287312
rs55663797	0	chr17_43191377_45287312
rs55664944	0	chr1_205189807_206189807
rs556650208	0	chr1_20621678_21947480
rs55665119	0	chr1_20621678_21947480
rs55667356	0	chr10_64157978_65157978
rs556679395	0	chr13_54718849_55820779
rs55668004	0	chr15_46671631_48092610
rs55668186	0	chr12_90378635_91378635
rs55668363	0	chr17_43191377_45287312
rs55669046	0	chr17_43191377_45287312
rs55669049	0	chr15_46671631_48092610
rs55669501	0	chr17_43191377_45287312
rs55669903	0	chr2_57467563_59119764
rs55671019	0	chr1_20621678_21947480
rs55671025	0	chr12_57218965_58218965
rs55671046	0	chr18_50946314_51946314
rs55671319	0	chr17_43191377_45287312
rs556714	0	chr13_54718849_55820779
rs55671824	0	chr1_205189807_206189807
rs55672436	0	chr20_20906032_21984039
rs55672516	0	chr17_43191377_45287312
rs556727	0	chr11_115308634_116308634
rs55673092	0	chr17_43191377_45287312
rs55673326	0	chr14_46330702_47330702
rs55673340	0	chr17_43191377_45287312
rs55673946	0	chr1_205189807_206189807
rs55674042	0	chr12_22720079_23720079
rs55674393	0	chr20_20906032_21984039
rs55675175	0	chr11_126221324_127221324
rs55675283	0	chr1_205189807_206189807
rs55675424	0	chr11_115308634_116308634
rs55675807	0	chr1_205189807_206189807
rs55676216	0	chr15_46671631_48092610
rs55676330	0	chr17_15735462_16735462
rs55676793	0	chr17_41794462_42794462
rs55680756	0	chr17_41794462_42794462
rs55681165	0	chr11_121680828_122680828
rs556813	0	chr11_115308634_116308634
rs55681304	0	chr11_27546189_29297252
rs55681628	0	chr12_90378635_91378635
rs556821	0	chr11_121680828_122680828
rs55682376	0	chr17_43191377_45287312
rs55682949	0	chr11_12730633_13865588
rs55683238	0	chr17_41794462_42794462
rs55685451	0	chr17_43191377_45287312
rs55686102	0	chr17_43191377_45287312
rs55687550	0	chr1_20621678_21947480
rs55688043	0	chr13_54718849_55820779
rs55688739	0	chr17_43191377_45287312
rs55689167	0	chr11_12730633_13865588
rs55689274	0	chr15_46671631_48092610
rs55689751	0	chr2_57467563_59119764
rs55690132	0	chr11_115308634_116308634
rs55690318	0	chr12_57218965_58218965
rs55690533	0	chr2_115326318_116449616
rs55690782	0	chr17_43191377_45287312
rs55691306	0	chr17_43191377_45287312
rs55691472	0	chr12_90378635_91378635
rs55691504	0	chr11_126221324_127221324
rs55692232	0	chr17_43191377_45287312
rs55692598	0	chr13_54718849_55820779
rs55692814	0	chr11_126221324_127221324
rs556928891	0	chr11_27546189_29297252
rs55694810	0	chr12_22720079_23720079
rs55695216	0	chr14_46330702_47330702
rs556952432	0	chr17_43191377_45287312
rs55695275	0	chr11_115308634_116308634
rs55696240	0	chr11_121680828_122680828
rs55696803	0	chr14_46330702_47330702
rs55697033	0	chr2_115326318_116449616
rs55698504	0	chr13_54718849_55820779
rs55701037	0	chr11_126221324_127221324
rs55702503	0	chr17_41794462_42794462
rs55703888	0	chr17_43191377_45287312
rs55704402	0	chr11_121680828_122680828
rs557050	0	chr11_29839400_30839400
rs557054045	0	chr17_43191377_45287312
rs55705612	0	chr13_54718849_55820779
rs55705936	0	chr11_121680828_122680828
rs55706568	0	chr17_43191377_45287312
rs55707162	0	chr12_22720079_23720079
rs55707312	0	chr12_57218965_58218965
rs55707339	0	chr17_43191377_45287312
rs55708384	0	chr20_20906032_21984039
rs55708447	0	chr17_41794462_42794462
rs55708611	0	chr11_27546189_29297252
rs55708845	0	chr14_46330702_47330702
rs55709241	0	chr17_43191377_45287312
rs55709405	0	chr12_57218965_58218965
rs55710451	0	chr20_20906032_21984039
rs55711631	0	chr17_43191377_45287312
rs55711941	0	chr17_43191377_45287312
rs55712067	0	chr17_43191377_45287312
rs55712319	0	chr18_50946314_51946314
rs55712504	0	chr11_115308634_116308634
rs55713021	0	chr11_12730633_13865588
rs55714296	0	chr17_43191377_45287312
rs55715542	0	chr11_29839400_30839400
rs55716648	0	chr11_115308634_116308634
rs55717356	0	chr18_50946314_51946314
rs55718212	0	chr17_43191377_45287312
rs55718223	0	chr13_54718849_55820779
rs55718816	0	chr14_46330702_47330702
rs55719145	0	chr10_64157978_65157978
rs55719599	0	chr20_20906032_21984039
rs55719714	0	chr17_43191377_45287312
rs55719877	0	chr2_57467563_59119764
rs55719905	0	chr17_43191377_45287312
rs55720643	0	chr13_54718849_55820779
rs55721252	0	chr17_43191377_45287312
rs55722102	0	chr1_20621678_21947480
rs55723561	0	chr2_57467563_59119764
rs55724364	0	chr15_46671631_48092610
rs55724472	0	chr13_54718849_55820779
rs55725840	0	chr17_43191377_45287312
rs55726399	0	chr18_50946314_51946314
rs55726761	0	chr17_43191377_45287312
rs55727465	0	chr17_43191377_45287312
rs55727879	0	chr12_57218965_58218965
rs55727910	0	chr20_20906032_21984039
rs55729246	0	chr11_126221324_127221324
rs55730453	0	chr14_46330702_47330702
rs557307834	0	chr17_43191377_45287312
rs55731127	0	chr18_50946314_51946314
rs55731836	0	chr20_20906032_21984039
rs55732120	0	chr1_205189807_206189807
rs55732495	0	chr2_115326318_116449616
rs55733296	0	chr11_29839400_30839400
rs55733758	0	chr10_64157978_65157978
rs55735563	0	chr17_43191377_45287312
rs55736005	0	chr14_46330702_47330702
rs55736025	0	chr17_43191377_45287312
rs55736079	0	chr20_20906032_21984039
rs55736121	0	chr18_50946314_51946314
rs55736155	0	chr17_15735462_16735462
rs55736484	0	chr11_27546189_29297252
rs55736595	0	chr11_126221324_127221324
rs55736709	0	chr18_50946314_51946314
rs55737952	0	chr1_205189807_206189807
rs55738402	0	chr1_20621678_21947480
rs557385	0	chr11_121680828_122680828
rs55739114	0	chr1_20621678_21947480
rs557393	0	chr11_126221324_127221324
rs55740745	0	chr17_43191377_45287312
rs55743008	0	chr2_115326318_116449616
rs557431	0	chr11_121680828_122680828
rs557440010	0	chr11_115308634_116308634
rs55744103	0	chr17_43191377_45287312
rs55744573	0	chr20_20906032_21984039
rs557449445	0	chr11_27546189_29297252
rs55745065	0	chr13_54718849_55820779
rs55745617	0	chr2_57467563_59119764
rs557466	0	chr11_121680828_122680828
rs55746658	0	chr17_43191377_45287312
rs55746869	0	chr17_43191377_45287312
rs55747440	0	chr17_43191377_45287312
rs55750227	0	chr13_54718849_55820779
rs557504	0	chr11_121680828_122680828
rs55750541	0	chr14_46330702_47330702
rs55751924	0	chr17_43191377_45287312
rs55752324	0	chr14_46330702_47330702
rs55752387	0	chr20_20906032_21984039
rs55752472	0	chr14_46330702_47330702
rs55753235	0	chr17_41794462_42794462
rs557532485	0	chr17_43191377_45287312
rs557534113	0	chr17_43191377_45287312
rs55756041	0	chr1_20621678_21947480
rs55758339	0	chr17_41794462_42794462
rs55758884	0	chr13_54718849_55820779
rs55760177	0	chr11_27546189_29297252
rs55760363	0	chr17_41794462_42794462
rs557605	0	chr11_121680828_122680828
rs557605470	0	chr10_64157978_65157978
rs55760800	0	chr17_43191377_45287312
rs55761633	0	chr1_20621678_21947480
rs55762685	0	chr14_46330702_47330702
rs55763778	0	chr11_27546189_29297252
rs55763795	0	chr17_43191377_45287312
rs55764182	0	chr10_64157978_65157978
rs55764662	0	chr17_41794462_42794462
rs55764911	0	chr17_41794462_42794462
rs55765230	0	chr11_126221324_127221324
rs55766191	0	chr1_20621678_21947480
rs55766414	0	chr15_46671631_48092610
rs55766592	0	chr17_17277245_18277245
rs55767012	0	chr11_126221324_127221324
rs55767016	0	chr1_205189807_206189807
rs55767040	0	chr2_57467563_59119764
rs55767267	0	chr17_43191377_45287312
rs55767665	0	chr14_46330702_47330702
rs55767800	0	chr17_17277245_18277245
rs55768036	0	chr11_12730633_13865588
rs55768269	0	chr17_41794462_42794462
rs55768556	0	chr11_12730633_13865588
rs55768605	0	chr17_43191377_45287312
rs55769038	0	chr11_12730633_13865588
rs557690934	0	chr11_27546189_29297252
rs55769644	0	chr11_126221324_127221324
rs55769874	0	chr2_57467563_59119764
rs557700	0	chr15_46671631_48092610
rs55770520	0	chr15_46671631_48092610
rs55770524	0	chr20_20906032_21984039
rs55770908	0	chr14_46330702_47330702
rs55772485	0	chr12_57218965_58218965
rs55774097	0	chr13_54718849_55820779
rs55774272	0	chr13_54718849_55820779
rs55777410	0	chr13_54718849_55820779
rs55777611	0	chr11_27546189_29297252
rs55778331	0	chr11_115308634_116308634
rs55778370	0	chr13_54718849_55820779
rs55778721	0	chr11_126221324_127221324
rs55779147	0	chr17_43191377_45287312
rs55779402	0	chr17_41794462_42794462
rs55780786	0	chr17_43191377_45287312
rs55780799	0	chr1_205189807_206189807
rs55780945	0	chr17_43191377_45287312
rs55781174	0	chr17_43191377_45287312
rs55781355	0	chr1_205189807_206189807
rs557823	0	chr15_46671631_48092610
rs55782544	0	chr13_54718849_55820779
rs55782839	0	chr20_20906032_21984039
rs55783227	0	chr11_121680828_122680828
rs55784128	0	chr15_46671631_48092610
rs55784499	0	chr17_17277245_18277245
rs557858	0	chr15_46671631_48092610
rs55786752	0	chr2_57467563_59119764
rs55787105	0	chr17_43191377_45287312
rs55787734	0	chr17_43191377_45287312
rs55787795	0	chr11_121680828_122680828
rs55788597	0	chr17_43191377_45287312
rs55788678	0	chr17_43191377_45287312
rs55789022	0	chr18_50946314_51946314
rs557899	0	chr15_46671631_48092610
rs55790288	0	chr14_46330702_47330702
rs55790407	0	chr17_43191377_45287312
rs55791640	0	chr12_22720079_23720079
rs557923371	0	chr17_43191377_45287312
rs55793500	0	chr17_43191377_45287312
rs55793618	0	chr17_17277245_18277245
rs55793639	0	chr17_15735462_16735462
rs55793748	0	chr17_17277245_18277245
rs55794067	0	chr17_43191377_45287312
rs557957	0	chr11_29839400_30839400
rs557966	0	chr11_27546189_29297252
rs55798336	0	chr1_20621678_21947480
rs55799524	0	chr1_205189807_206189807
rs55800034	0	chr20_20906032_21984039
rs55800253	0	chr11_115308634_116308634
rs55800736	0	chr11_126221324_127221324
rs55801356	0	chr17_43191377_45287312
rs55801532	0	chr2_57467563_59119764
rs55802590	0	chr17_43191377_45287312
rs55804448	0	chr20_20906032_21984039
rs558048	0	chr11_27546189_29297252
rs55804851	0	chr13_54718849_55820779
rs55805524	0	chr17_41794462_42794462
rs55805990	0	chr1_20621678_21947480
rs55806904	0	chr1_20621678_21947480
rs558091458	0	chr17_43191377_45287312
rs55809167	0	chr2_57467563_59119764
rs55809302	0	chr17_41794462_42794462
rs55810421	0	chr14_46330702_47330702
rs55810795	0	chr17_43191377_45287312
rs55811319	0	chr18_50946314_51946314
rs55811988	0	chr1_205189807_206189807
rs55812315	0	chr12_57218965_58218965
rs55813418	0	chr11_27546189_29297252
rs55813519	0	chr13_54718849_55820779
rs55813628	0	chr11_126221324_127221324
rs55814076	0	chr2_57467563_59119764
rs55815728	0	chr15_46671631_48092610
rs55816820	0	chr11_115308634_116308634
rs558169170	0	chr11_121680828_122680828
rs55817308	0	chr1_205189807_206189807
rs55817861	0	chr11_121680828_122680828
rs55818489	0	chr17_43191377_45287312
rs55818742	0	chr11_115308634_116308634
rs55820035	0	chr12_22720079_23720079
rs55821155	0	chr17_43191377_45287312
rs55821583	0	chr11_121680828_122680828
rs55821904	0	chr17_43191377_45287312
rs55822156	0	chr13_54718849_55820779
rs55822300	0	chr13_54718849_55820779
rs55822921	0	chr11_126221324_127221324
rs55823844	0	chr17_43191377_45287312
rs55825003	0	chr11_12730633_13865588
rs55825502	0	chr17_15735462_16735462
rs55825513	0	chr17_43191377_45287312
rs55825536	0	chr14_46330702_47330702
rs55825714	0	chr2_115326318_116449616
rs55826483	0	chr14_46330702_47330702
rs55826947	0	chr18_50946314_51946314
rs558276	0	chr11_126221324_127221324
rs55827720	0	chr11_115308634_116308634
rs55829236	0	chr11_12730633_13865588
rs55829319	0	chr11_126221324_127221324
rs55829392	0	chr11_121680828_122680828
rs55830729	0	chr1_205189807_206189807
rs55831516	0	chr17_43191377_45287312
rs55832900	0	chr14_46330702_47330702
rs55833034	0	chr14_46330702_47330702
rs55834284	0	chr1_20621678_21947480
rs55835904	0	chr11_126221324_127221324
rs55836874	0	chr17_41794462_42794462
rs55837268	0	chr12_22720079_23720079
rs55837402	0	chr20_20906032_21984039
rs55838058	0	chr17_43191377_45287312
rs55840676	0	chr17_43191377_45287312
rs55840731	0	chr17_43191377_45287312
rs55841684	0	chr1_20621678_21947480
rs55841786	0	chr17_43191377_45287312
rs55842514	0	chr11_29839400_30839400
rs55842734	0	chr11_126221324_127221324
rs55844190	0	chr17_17277245_18277245
rs55844265	0	chr17_15735462_16735462
rs55844473	0	chr11_121680828_122680828
rs55844525	0	chr17_17277245_18277245
rs55844635	0	chr18_50946314_51946314
rs558453	0	chr11_121680828_122680828
rs55846104	0	chr12_90378635_91378635
rs558462412	0	chr1_20621678_21947480
rs55847030	0	chr17_41794462_42794462
rs55849373	0	chr11_126221324_127221324
rs55849387	0	chr11_12730633_13865588
rs55849496	0	chr11_115308634_116308634
rs55849728	0	chr12_90378635_91378635
rs55849949	0	chr17_43191377_45287312
rs55849973	0	chr17_43191377_45287312
rs55851152	0	chr2_115326318_116449616
rs55852335	0	chr12_57218965_58218965
rs55853002	0	chr14_46330702_47330702
rs55854203	0	chr17_17277245_18277245
rs55855139	0	chr11_27546189_29297252
rs55855375	0	chr1_20621678_21947480
rs55855539	0	chr12_90378635_91378635
rs55856965	0	chr2_57467563_59119764
rs55857137	0	chr13_54718849_55820779
rs55857161	0	chr15_46671631_48092610
rs55858176	0	chr17_43191377_45287312
rs55858232	0	chr1_205189807_206189807
rs55861650	0	chr17_15735462_16735462
rs55863716	0	chr11_121680828_122680828
rs55864131	0	chr17_43191377_45287312
rs55864804	0	chr18_50946314_51946314
rs55865707	0	chr17_43191377_45287312
rs558659	0	chr11_115308634_116308634
rs55867170	0	chr15_46671631_48092610
rs55867447	0	chr20_20906032_21984039
rs55867533	0	chr13_54718849_55820779
rs55869002	0	chr20_20906032_21984039
rs55870718	0	chr13_54718849_55820779
rs55872206	0	chr11_12730633_13865588
rs55872776	0	chr1_20621678_21947480
rs55873370	0	chr11_126221324_127221324
rs55873931	0	chr2_57467563_59119764
rs55874034	0	chr17_17277245_18277245
rs55874169	0	chr17_43191377_45287312
rs55874205	0	chr15_46671631_48092610
rs558745	0	chr11_126221324_127221324
rs55874814	0	chr2_115326318_116449616
rs55876817	0	chr17_43191377_45287312
rs55877153	0	chr2_57467563_59119764
rs55877243	0	chr17_43191377_45287312
rs55877278	0	chr20_20906032_21984039
rs55877696	0	chr11_126221324_127221324
rs55880527	0	chr2_115326318_116449616
rs55881067	0	chr1_20621678_21947480
rs55881134	0	chr17_43191377_45287312
rs55885017	0	chr12_90378635_91378635
rs55885063	0	chr17_43191377_45287312
rs55885646	0	chr11_115308634_116308634
rs558858	0	chr15_46671631_48092610
rs55886080	0	chr17_43191377_45287312
rs55886302	0	chr17_43191377_45287312
rs55887846	0	chr17_43191377_45287312
rs55888391	0	chr17_43191377_45287312
rs55888550	0	chr11_115308634_116308634
rs558887	0	chr11_27546189_29297252
rs558887987	0	chr17_43191377_45287312
rs55889072	0	chr12_57218965_58218965
rs55889672	0	chr13_54718849_55820779
rs55891467	0	chr18_50946314_51946314
rs558920791	0	chr11_121680828_122680828
rs558925	0	chr11_121680828_122680828
rs55893711	0	chr17_43191377_45287312
rs558938674	0	chr17_43191377_45287312
rs55893974	0	chr13_54718849_55820779
rs55894109	0	chr17_43191377_45287312
rs558943819	0	chr1_20621678_21947480
rs558944	0	chr11_27546189_29297252
rs558946	0	chr1_20621678_21947480
rs55895040	0	chr10_64157978_65157978
rs55895410	0	chr11_126221324_127221324
rs55895605	0	chr1_205189807_206189807
rs558957	0	chr11_29839400_30839400
rs55895732	0	chr17_43191377_45287312
rs55896111	0	chr17_43191377_45287312
rs55896825	0	chr17_41794462_42794462
rs55897342	0	chr1_20621678_21947480
rs55897456	0	chr14_46330702_47330702
rs558976	0	chr15_46671631_48092610
rs55899910	0	chr2_57467563_59119764
rs55900218	0	chr11_27546189_29297252
rs55900347	0	chr17_43191377_45287312
rs559012	0	chr18_50946314_51946314
rs559025	0	chr11_29839400_30839400
rs55903243	0	chr11_121680828_122680828
rs55904023	0	chr18_50946314_51946314
rs55905145	0	chr11_121680828_122680828
rs55905252	0	chr17_43191377_45287312
rs55905309	0	chr15_46671631_48092610
rs55905370	0	chr1_205189807_206189807
rs55905568	0	chr11_27546189_29297252
rs55906548	0	chr2_57467563_59119764
rs55907036	0	chr17_43191377_45287312
rs55908423	0	chr1_20621678_21947480
rs55909047	0	chr17_43191377_45287312
rs55909156	0	chr11_12730633_13865588
rs55909821	0	chr12_57218965_58218965
rs55912601	0	chr11_115308634_116308634
rs55912774	0	chr17_17277245_18277245
rs55913050	0	chr17_43191377_45287312
rs55913105	0	chr11_115308634_116308634
rs55913162	0	chr2_115326318_116449616
rs55913194	0	chr17_43191377_45287312
rs55913645	0	chr17_43191377_45287312
rs55914560	0	chr13_54718849_55820779
rs55915134	0	chr1_205189807_206189807
rs559153133	0	chr17_17277245_18277245
rs55915917	0	chr17_43191377_45287312
rs55916208	0	chr1_205189807_206189807
rs55916213	0	chr13_54718849_55820779
rs55916425	0	chr11_121680828_122680828
rs55916832	0	chr18_50946314_51946314
rs55917109	0	chr17_43191377_45287312
rs559174249	0	chr11_29839400_30839400
rs55918833	0	chr17_17277245_18277245
rs55918901	0	chr11_12730633_13865588
rs55919608	0	chr11_115308634_116308634
rs55920274	0	chr17_15735462_16735462
rs55920747	0	chr20_20906032_21984039
rs55920809	0	chr1_205189807_206189807
rs55921171	0	chr17_41794462_42794462
rs55921175	0	chr14_46330702_47330702
rs55921229	0	chr12_22720079_23720079
rs55921299	0	chr11_12730633_13865588
rs55921628	0	chr15_46671631_48092610
rs55922826	0	chr2_57467563_59119764
rs55923565	0	chr11_115308634_116308634
rs55925547	0	chr17_43191377_45287312
rs55925817	0	chr12_22720079_23720079
rs55927273	0	chr11_12730633_13865588
rs55927419	0	chr15_46671631_48092610
rs55927630	0	chr17_43191377_45287312
rs559285592	0	chr17_17277245_18277245
rs55928867	0	chr11_126221324_127221324
rs55929190	0	chr17_43191377_45287312
rs55929431	0	chr17_43191377_45287312
rs55929901	0	chr2_115326318_116449616
rs55930887	0	chr17_43191377_45287312
rs55931816	0	chr11_27546189_29297252
rs55932524	0	chr14_46330702_47330702
rs55933052	0	chr17_15735462_16735462
rs55933151	0	chr12_57218965_58218965
rs55933304	0	chr17_43191377_45287312
rs559337	0	chr11_29839400_30839400
rs55934660	0	chr20_20906032_21984039
rs559347	0	chr11_121680828_122680828
rs55937300	0	chr11_27546189_29297252
rs55937333	0	chr11_12730633_13865588
rs55937610	0	chr17_43191377_45287312
rs55937836	0	chr15_46671631_48092610
rs55938837	0	chr17_43191377_45287312
rs55939182	0	chr12_57218965_58218965
rs55940735	0	chr17_17277245_18277245
rs55940934	0	chr20_20906032_21984039
rs55942341	0	chr15_46671631_48092610
rs55942528	0	chr17_43191377_45287312
rs55943044	0	chr17_43191377_45287312
rs55943606	0	chr17_43191377_45287312
rs55943786	0	chr11_27546189_29297252
rs55943825	0	chr17_43191377_45287312
rs55944735	0	chr17_43191377_45287312
rs559453	0	chr11_121680828_122680828
rs55946121	0	chr17_17277245_18277245
rs55946255	0	chr14_46330702_47330702
rs55946323	0	chr17_43191377_45287312
rs55946544	0	chr11_126221324_127221324
rs55947022	0	chr17_43191377_45287312
rs55947030	0	chr18_50946314_51946314
rs55947210	0	chr17_43191377_45287312
rs55948113	0	chr15_46671631_48092610
rs55949513	0	chr18_50946314_51946314
rs55950043	0	chr2_57467563_59119764
rs55950277	0	chr18_50946314_51946314
rs55951118	0	chr15_46671631_48092610
rs559519	0	chr11_29839400_30839400
rs55952256	0	chr11_12730633_13865588
rs55952825	0	chr11_121680828_122680828
rs559542	0	chr1_20621678_21947480
rs55955207	0	chr17_43191377_45287312
rs55957464	0	chr11_12730633_13865588
rs55957745	0	chr15_46671631_48092610
rs55957980	0	chr13_54718849_55820779
rs559581	0	chr11_29839400_30839400
rs55958405	0	chr11_27546189_29297252
rs55958442	0	chr20_20906032_21984039
rs559586484	0	chr14_46330702_47330702
rs55958783	0	chr11_115308634_116308634
rs55959892	0	chr2_115326318_116449616
rs55960415	0	chr12_90378635_91378635
rs55960528	0	chr17_43191377_45287312
rs55961051	0	chr1_20621678_21947480
rs55961203	0	chr15_46671631_48092610
rs55962146	0	chr20_20906032_21984039
rs55962189	0	chr20_20906032_21984039
rs55962674	0	chr17_43191377_45287312
rs55962699	0	chr1_205189807_206189807
rs55962901	0	chr14_46330702_47330702
rs55963017	0	chr18_50946314_51946314
rs55963298	0	chr1_205189807_206189807
rs55964214	0	chr17_17277245_18277245
rs55964778	0	chr13_54718849_55820779
rs55965667	0	chr18_50946314_51946314
rs55966786	0	chr1_205189807_206189807
rs55967721	0	chr17_43191377_45287312
rs55968221	0	chr17_43191377_45287312
rs55969150	0	chr13_54718849_55820779
rs55970996	0	chr13_54718849_55820779
rs55972157	0	chr17_43191377_45287312
rs55972542	0	chr11_115308634_116308634
rs55972730	0	chr17_43191377_45287312
rs55972936	0	chr1_20621678_21947480
rs55973570	0	chr11_27546189_29297252
rs55973918	0	chr17_43191377_45287312
rs55974014	0	chr17_43191377_45287312
rs559754274	0	chr17_43191377_45287312
rs55975673	0	chr17_43191377_45287312
rs55976565	0	chr2_57467563_59119764
rs559771362	0	chr17_43191377_45287312
rs55977994	0	chr11_126221324_127221324
rs55978005	0	chr17_43191377_45287312
rs55978731	0	chr20_20906032_21984039
rs55978925	0	chr17_15735462_16735462
rs559790424	0	chr17_43191377_45287312
rs55979424	0	chr17_43191377_45287312
rs55979995	0	chr13_54718849_55820779
rs55980063	0	chr11_126221324_127221324
rs55980621	0	chr17_43191377_45287312
rs55980762	0	chr11_126221324_127221324
rs55980901	0	chr11_12730633_13865588
rs55981065	0	chr12_57218965_58218965
rs55982002	0	chr11_115308634_116308634
rs559827	0	chr11_29839400_30839400
rs55982827	0	chr11_12730633_13865588
rs55983217	0	chr14_46330702_47330702
rs55984835	0	chr11_115308634_116308634
rs55985603	0	chr2_57467563_59119764
rs55985757	0	chr11_12730633_13865588
rs55986524	0	chr13_54718849_55820779
rs55987325	0	chr11_27546189_29297252
rs559877	0	chr11_29839400_30839400
rs55987700	0	chr17_43191377_45287312
rs55988282	0	chr20_20906032_21984039
rs559886250	0	chr17_43191377_45287312
rs559888192	0	chr2_115326318_116449616
rs559888357	0	chr20_20906032_21984039
rs559890110	0	chr14_46330702_47330702
rs55989971	0	chr17_43191377_45287312
rs55990254	0	chr2_57467563_59119764
rs55990834	0	chr11_27546189_29297252
rs55991240	0	chr11_27546189_29297252
rs55991583	0	chr14_46330702_47330702
rs55991914	0	chr17_43191377_45287312
rs55992240	0	chr11_115308634_116308634
rs55994518	0	chr11_121680828_122680828
rs559950	0	chr1_20621678_21947480
rs55996111	0	chr11_115308634_116308634
rs55996542	0	chr11_12730633_13865588
rs55996632	0	chr17_43191377_45287312
rs559984	0	chr11_121680828_122680828
rs55998437	0	chr2_115326318_116449616
rs55999599	0	chr17_15735462_16735462
rs56000727	0	chr1_205189807_206189807
rs560009	0	chr11_115308634_116308634
rs56001517	0	chr17_17277245_18277245
rs56001945	0	chr13_54718849_55820779
rs56002706	0	chr17_43191377_45287312
rs560037107	0	chr13_54718849_55820779
rs56003939	0	chr11_115308634_116308634
rs56004004	0	chr13_54718849_55820779
rs560048	0	chr12_57218965_58218965
rs56005034	0	chr18_50946314_51946314
rs560050580	0	chr17_43191377_45287312
rs56005713	0	chr17_43191377_45287312
rs560061006	0	chr11_29839400_30839400
rs56006248	0	chr17_43191377_45287312
rs560078	0	chr11_29839400_30839400
rs56008613	0	chr14_46330702_47330702
rs560109	0	chr11_29839400_30839400
rs56012506	0	chr1_20621678_21947480
rs56013908	0	chr17_43191377_45287312
rs56014455	0	chr17_17277245_18277245
rs56015792	0	chr17_43191377_45287312
rs560163	0	chr11_126221324_127221324
rs56017217	0	chr11_27546189_29297252
rs56017731	0	chr1_205189807_206189807
rs56017862	0	chr1_205189807_206189807
rs56018030	0	chr11_115308634_116308634
rs56018054	0	chr17_17277245_18277245
rs56018325	0	chr14_46330702_47330702
rs56019171	0	chr12_90378635_91378635
rs56019406	0	chr1_20621678_21947480
rs56020523	0	chr2_57467563_59119764
rs56020713	0	chr11_12730633_13865588
rs56020833	0	chr17_43191377_45287312
rs56021431	0	chr17_17277245_18277245
rs56022233	0	chr17_17277245_18277245
rs56023104	0	chr20_20906032_21984039
rs56023216	0	chr11_27546189_29297252
rs56023235	0	chr17_43191377_45287312
rs56023460	0	chr12_57218965_58218965
rs56023583	0	chr1_205189807_206189807
rs56023973	0	chr17_43191377_45287312
rs56024366	0	chr2_115326318_116449616
rs56025521	0	chr12_22720079_23720079
rs56026128	0	chr17_43191377_45287312
rs56026232	0	chr17_43191377_45287312
rs56026524	0	chr17_43191377_45287312
rs56026629	0	chr11_126221324_127221324
rs560279	0	chr11_121680828_122680828
rs56028126	0	chr17_17277245_18277245
rs56028716	0	chr2_57467563_59119764
rs560299	0	chr11_115308634_116308634
rs560306014	0	chr14_46330702_47330702
rs56030759	0	chr17_17277245_18277245
rs560312	0	chr11_121680828_122680828
rs560316	0	chr11_121680828_122680828
rs56032227	0	chr14_46330702_47330702
rs56032304	0	chr2_115326318_116449616
rs56033102	0	chr2_57467563_59119764
rs56034048	0	chr1_205189807_206189807
rs56034788	0	chr14_46330702_47330702
rs56035228	0	chr13_54718849_55820779
rs56035807	0	chr14_46330702_47330702
rs56036338	0	chr1_205189807_206189807
rs56036719	0	chr17_43191377_45287312
rs56036789	0	chr14_46330702_47330702
rs56037080	0	chr11_115308634_116308634
rs56037551	0	chr11_126221324_127221324
rs560379	0	chr11_27546189_29297252
rs56040418	0	chr17_43191377_45287312
rs56041778	0	chr17_43191377_45287312
rs56042145	0	chr18_50946314_51946314
rs56042957	0	chr17_43191377_45287312
rs56043078	0	chr17_43191377_45287312
rs56044345	0	chr17_17277245_18277245
rs56046792	0	chr17_43191377_45287312
rs56047211	0	chr15_46671631_48092610
rs56047417	0	chr2_115326318_116449616
rs560476	0	chr11_115308634_116308634
rs560483	0	chr11_121680828_122680828
rs56048604	0	chr1_205189807_206189807
rs56048952	0	chr11_121680828_122680828
rs56049236	0	chr17_43191377_45287312
rs56049621	0	chr13_54718849_55820779
rs56051850	0	chr11_12730633_13865588
rs56051984	0	chr11_121680828_122680828
rs56052552	0	chr1_205189807_206189807
rs56053659	0	chr11_12730633_13865588
rs56054151	0	chr11_126221324_127221324
rs56054232	0	chr12_57218965_58218965
rs56054575	0	chr17_15735462_16735462
rs56054706	0	chr11_29839400_30839400
rs56055205	0	chr11_121680828_122680828
rs56057016	0	chr11_126221324_127221324
rs56057513	0	chr11_126221324_127221324
rs56058355	0	chr13_54718849_55820779
rs56059526	0	chr17_43191377_45287312
rs56059533	0	chr20_20906032_21984039
rs560596	0	chr11_27546189_29297252
rs56060337	0	chr2_115326318_116449616
rs56060666	0	chr17_15735462_16735462
rs56061351	0	chr20_20906032_21984039
rs56062621	0	chr17_43191377_45287312
rs56063497	0	chr1_205189807_206189807
rs56063534	0	chr18_50946314_51946314
rs56065370	0	chr1_205189807_206189807
rs56065429	0	chr11_12730633_13865588
rs56065715	0	chr15_46671631_48092610
rs56066820	0	chr13_54718849_55820779
rs560683142	0	chr18_50946314_51946314
rs56068740	0	chr10_64157978_65157978
rs56070245	0	chr17_43191377_45287312
rs56070322	0	chr1_20621678_21947480
rs560714845	0	chr17_43191377_45287312
rs560727201	0	chr11_126221324_127221324
rs56072903	0	chr17_43191377_45287312
rs56073017	0	chr11_126221324_127221324
rs56073672	0	chr2_115326318_116449616
rs56073945	0	chr15_46671631_48092610
rs56074845	0	chr17_17277245_18277245
rs56078881	0	chr15_46671631_48092610
rs560802	0	chr11_27546189_29297252
rs56080315	0	chr13_54718849_55820779
rs56080482	0	chr17_43191377_45287312
rs56080697	0	chr1_205189807_206189807
rs56081808	0	chr17_17277245_18277245
rs56082319	0	chr17_43191377_45287312
rs56083308	0	chr17_15735462_16735462
rs56084241	0	chr11_12730633_13865588
rs56085187	0	chr13_54718849_55820779
rs56085461	0	chr11_126221324_127221324
rs56087321	0	chr17_43191377_45287312
rs56088911	0	chr1_20621678_21947480
rs56089313	0	chr13_54718849_55820779
rs56089454	0	chr20_20906032_21984039
rs56089551	0	chr10_64157978_65157978
rs56090851	0	chr1_20621678_21947480
rs56091400	0	chr17_41794462_42794462
rs56091501	0	chr1_205189807_206189807
rs56092183	0	chr11_121680828_122680828
rs560926498	0	chr17_43191377_45287312
rs56094066	0	chr1_20621678_21947480
rs56095790	0	chr13_54718849_55820779
rs56097826	0	chr17_15735462_16735462
rs56099546	0	chr17_43191377_45287312
rs56100013	0	chr17_43191377_45287312
rs56100031	0	chr17_43191377_45287312
rs56100710	0	chr17_43191377_45287312
rs56100950	0	chr1_20621678_21947480
rs561014753	0	chr11_121680828_122680828
rs56101607	0	chr11_121680828_122680828
rs56101724	0	chr18_50946314_51946314
rs56101773	0	chr17_43191377_45287312
rs56103267	0	chr2_57467563_59119764
rs56103713	0	chr1_205189807_206189807
rs56104423	0	chr15_46671631_48092610
rs56104809	0	chr11_121680828_122680828
rs56105043	0	chr12_90378635_91378635
rs56105729	0	chr11_12730633_13865588
rs56106754	0	chr10_64157978_65157978
rs56106832	0	chr10_64157978_65157978
rs56108216	0	chr11_126221324_127221324
rs56108300	0	chr17_43191377_45287312
rs56109643	0	chr17_43191377_45287312
rs56110538	0	chr17_43191377_45287312
rs56111973	0	chr13_54718849_55820779
rs56113217	0	chr17_43191377_45287312
rs56113430	0	chr2_57467563_59119764
rs56114056	0	chr11_126221324_127221324
rs56115377	0	chr11_126221324_127221324
rs56115828	0	chr10_64157978_65157978
rs561176	0	chr11_121680828_122680828
rs56117910	0	chr11_12730633_13865588
rs561186796	0	chr11_12730633_13865588
rs56118726	0	chr12_90378635_91378635
rs56119428	0	chr1_205189807_206189807
rs56119705	0	chr17_43191377_45287312
rs561201	0	chr11_121680828_122680828
rs56120174	0	chr1_20621678_21947480
rs56121827	0	chr11_115308634_116308634
rs56123109	0	chr11_29839400_30839400
rs561232720	0	chr11_126221324_127221324
rs561250	0	chr11_29839400_30839400
rs56125389	0	chr1_20621678_21947480
rs56125625	0	chr14_46330702_47330702
rs56125909	0	chr2_115326318_116449616
rs56126093	0	chr15_46671631_48092610
rs56126242	0	chr17_17277245_18277245
rs56127111	0	chr17_43191377_45287312
rs56127309	0	chr17_43191377_45287312
rs56127503	0	chr1_20621678_21947480
rs56128154	0	chr18_50946314_51946314
rs56128678	0	chr12_57218965_58218965
rs56129736	0	chr20_20906032_21984039
rs56129867	0	chr11_29839400_30839400
rs56130409	0	chr15_46671631_48092610
rs56131008	0	chr18_50946314_51946314
rs56132105	0	chr2_57467563_59119764
rs56133711	0	chr11_27546189_29297252
rs56136075	0	chr17_43191377_45287312
rs56136700	0	chr2_57467563_59119764
rs56136862	0	chr2_57467563_59119764
rs56137106	0	chr15_46671631_48092610
rs561373445	0	chr10_64157978_65157978
rs56137639	0	chr1_205189807_206189807
rs561378	0	chr11_121680828_122680828
rs561393	0	chr11_115308634_116308634
rs56140054	0	chr2_115326318_116449616
rs561411	0	chr1_20621678_21947480
rs56141226	0	chr11_115308634_116308634
rs56143238	0	chr11_126221324_127221324
rs561434595	0	chr2_115326318_116449616
rs56144041	0	chr11_115308634_116308634
rs56144938	0	chr14_46330702_47330702
rs56145552	0	chr17_17277245_18277245
rs561459831	0	chr11_121680828_122680828
rs56146262	0	chr17_43191377_45287312
rs56146326	0	chr11_126221324_127221324
rs56147043	0	chr20_20906032_21984039
rs561471	0	chr1_20621678_21947480
rs56147261	0	chr17_43191377_45287312
rs56147711	0	chr11_115308634_116308634
rs56148676	0	chr11_12730633_13865588
rs561496	0	chr11_115308634_116308634
rs561504284	0	chr17_43191377_45287312
rs56150463	0	chr1_205189807_206189807
rs56150806	0	chr17_43191377_45287312
rs56150901	0	chr20_20906032_21984039
rs56152021	0	chr11_126221324_127221324
rs561521	0	chr11_29839400_30839400
rs56152218	0	chr1_205189807_206189807
rs561528	0	chr11_27546189_29297252
rs56154497	0	chr11_115308634_116308634
rs56155509	0	chr13_54718849_55820779
rs56155961	0	chr1_20621678_21947480
rs56156199	0	chr12_57218965_58218965
rs56157645	0	chr18_50946314_51946314
rs56157833	0	chr17_17277245_18277245
rs56157949	0	chr1_205189807_206189807
rs56158143	0	chr17_17277245_18277245
rs56158239	0	chr1_205189807_206189807
rs56158829	0	chr17_43191377_45287312
rs56159231	0	chr17_43191377_45287312
rs56159325	0	chr17_17277245_18277245
rs56159851	0	chr11_115308634_116308634
rs56160070	0	chr11_126221324_127221324
rs56160183	0	chr17_15735462_16735462
rs56160448	0	chr17_43191377_45287312
rs56161141	0	chr2_57467563_59119764
rs56161422	0	chr20_20906032_21984039
rs56162163	0	chr17_43191377_45287312
rs561622	0	chr15_46671631_48092610
rs56163612	0	chr14_46330702_47330702
rs56164181	0	chr14_46330702_47330702
rs56164231	0	chr11_121680828_122680828
rs56164415	0	chr11_27546189_29297252
rs56164966	0	chr14_46330702_47330702
rs56165109	0	chr15_46671631_48092610
rs56165309	0	chr12_22720079_23720079
rs56166124	0	chr15_46671631_48092610
rs56166297	0	chr17_43191377_45287312
rs56166491	0	chr17_43191377_45287312
rs56167035	0	chr15_46671631_48092610
rs56167344	0	chr17_43191377_45287312
rs56167560	0	chr17_43191377_45287312
rs56168715	0	chr13_54718849_55820779
rs56168907	0	chr17_43191377_45287312
rs56168933	0	chr17_43191377_45287312
rs56168991	0	chr13_54718849_55820779
rs56170814	0	chr13_54718849_55820779
rs56171183	0	chr12_22720079_23720079
rs56171637	0	chr1_205189807_206189807
rs56173719	0	chr2_115326318_116449616
rs56174720	0	chr2_57467563_59119764
rs56174918	0	chr1_20621678_21947480
rs56175687	0	chr2_115326318_116449616
rs56177028	0	chr17_17277245_18277245
rs56177740	0	chr12_57218965_58218965
rs56178230	0	chr17_43191377_45287312
rs56179537	0	chr18_50946314_51946314
rs56180212	0	chr17_43191377_45287312
rs56181178	0	chr18_50946314_51946314
rs56181510	0	chr12_90378635_91378635
rs561823	0	chr17_15735462_16735462
rs56182726	0	chr11_126221324_127221324
rs56184608	0	chr1_205189807_206189807
rs56186638	0	chr11_126221324_127221324
rs56186967	0	chr17_43191377_45287312
rs56188763	0	chr14_46330702_47330702
rs56188815	0	chr2_57467563_59119764
rs56189701	0	chr17_43191377_45287312
rs56190513	0	chr15_46671631_48092610
rs56190792	0	chr13_54718849_55820779
rs56190835	0	chr17_15735462_16735462
rs56190972	0	chr12_57218965_58218965
rs56191336	0	chr1_20621678_21947480
rs56191779	0	chr20_20906032_21984039
rs56192560	0	chr12_90378635_91378635
rs56192752	0	chr17_43191377_45287312
rs56194412	0	chr17_43191377_45287312
rs56194509	0	chr17_43191377_45287312
rs56195102	0	chr17_15735462_16735462
rs56195832	0	chr11_27546189_29297252
rs56197117	0	chr17_43191377_45287312
rs56198325	0	chr1_205189807_206189807
rs56200760	0	chr17_43191377_45287312
rs56200895	0	chr17_43191377_45287312
rs56201245	0	chr17_43191377_45287312
rs562026	0	chr11_121680828_122680828
rs56202926	0	chr1_20621678_21947480
rs562043	0	chr11_126221324_127221324
rs562052	0	chr11_121680828_122680828
rs56205560	0	chr17_43191377_45287312
rs56205943	0	chr12_57218965_58218965
rs56207274	0	chr11_126221324_127221324
rs56207953	0	chr13_54718849_55820779
rs56208387	0	chr2_115326318_116449616
rs562098568	0	chr17_43191377_45287312
rs562103	0	chr11_29839400_30839400
rs56210859	0	chr12_22720079_23720079
rs56211871	0	chr11_12730633_13865588
rs56212100	0	chr17_43191377_45287312
rs56214329	0	chr12_57218965_58218965
rs56214516	0	chr17_43191377_45287312
rs56215143	0	chr13_54718849_55820779
rs562152	0	chr11_29839400_30839400
rs56215655	0	chr17_41794462_42794462
rs56218127	0	chr14_46330702_47330702
rs56218223	0	chr1_20621678_21947480
rs56218250	0	chr11_29839400_30839400
rs562196	0	chr11_121680828_122680828
rs56220242	0	chr17_43191377_45287312
rs56220387	0	chr17_43191377_45287312
rs56221983	0	chr17_41794462_42794462
rs56222534	0	chr1_20621678_21947480
rs56222932	0	chr14_46330702_47330702
rs562236	0	chr11_115308634_116308634
rs56225165	0	chr14_46330702_47330702
rs56226007	0	chr11_121680828_122680828
rs56226437	0	chr17_43191377_45287312
rs56227067	0	chr17_43191377_45287312
rs56227427	0	chr18_50946314_51946314
rs56228504	0	chr11_126221324_127221324
rs56229755	0	chr18_50946314_51946314
rs56230005	0	chr13_54718849_55820779
rs56230306	0	chr11_12730633_13865588
rs56230317	0	chr17_17277245_18277245
rs56230631	0	chr15_46671631_48092610
rs56231347	0	chr18_50946314_51946314
rs56233069	0	chr15_46671631_48092610
rs56233672	0	chr17_43191377_45287312
rs56234229	0	chr11_126221324_127221324
rs56234850	0	chr17_43191377_45287312
rs562357125	0	chr17_43191377_45287312
rs56236810	0	chr1_205189807_206189807
rs56236914	0	chr17_43191377_45287312
rs56237351	0	chr15_46671631_48092610
rs56237937	0	chr11_115308634_116308634
rs56238220	0	chr12_22720079_23720079
rs56238436	0	chr1_20621678_21947480
rs56240017	0	chr11_115308634_116308634
rs56240604	0	chr1_20621678_21947480
rs56240678	0	chr17_43191377_45287312
rs562407633	0	chr10_64157978_65157978
rs56240894	0	chr1_205189807_206189807
rs56241444	0	chr11_126221324_127221324
rs56241642	0	chr11_12730633_13865588
rs56242920	0	chr14_46330702_47330702
rs56245737	0	chr12_22720079_23720079
rs56246409	0	chr2_57467563_59119764
rs56246434	0	chr14_46330702_47330702
rs56247965	0	chr1_20621678_21947480
rs56247972	0	chr17_43191377_45287312
rs562481792	0	chr17_43191377_45287312
rs56249080	0	chr17_43191377_45287312
rs56249311	0	chr17_43191377_45287312
rs562496	0	chr1_20621678_21947480
rs56249780	0	chr17_43191377_45287312
rs56250180	0	chr17_15735462_16735462
rs562515	0	chr11_126221324_127221324
rs56252824	0	chr17_41794462_42794462
rs562531	0	chr11_121680828_122680828
rs562531663	0	chr17_43191377_45287312
rs56254732	0	chr17_43191377_45287312
rs56255103	0	chr1_20621678_21947480
rs56256169	0	chr11_121680828_122680828
rs56256828	0	chr2_115326318_116449616
rs56256911	0	chr13_54718849_55820779
rs56257094	0	chr17_43191377_45287312
rs56257361	0	chr12_90378635_91378635
rs56258621	0	chr17_15735462_16735462
rs56259010	0	chr10_64157978_65157978
rs562593126	0	chr17_43191377_45287312
rs56261210	0	chr11_126221324_127221324
rs56263911	0	chr13_54718849_55820779
rs56265946	0	chr17_43191377_45287312
rs56266136	0	chr2_57467563_59119764
rs56267218	0	chr11_115308634_116308634
rs56267558	0	chr1_20621678_21947480
rs56268325	0	chr17_43191377_45287312
rs562686882	0	chr20_20906032_21984039
rs56269136	0	chr17_43191377_45287312
rs56269147	0	chr17_15735462_16735462
rs56269358	0	chr1_20621678_21947480
rs56269518	0	chr11_115308634_116308634
rs56269837	0	chr17_43191377_45287312
rs56270558	0	chr12_57218965_58218965
rs56272325	0	chr11_12730633_13865588
rs56273139	0	chr1_205189807_206189807
rs56273251	0	chr11_126221324_127221324
rs562735	0	chr11_126221324_127221324
rs56273589	0	chr17_43191377_45287312
rs56274906	0	chr20_20906032_21984039
rs56275332	0	chr2_115326318_116449616
rs56275829	0	chr1_205189807_206189807
rs56276122	0	chr12_90378635_91378635
rs56276534	0	chr17_43191377_45287312
rs56276813	0	chr1_205189807_206189807
rs56277883	0	chr11_121680828_122680828
rs56278414	0	chr18_50946314_51946314
rs56278436	0	chr20_20906032_21984039
rs56278545	0	chr17_43191377_45287312
rs56278685	0	chr11_126221324_127221324
rs56278920	0	chr20_20906032_21984039
rs56280083	0	chr2_115326318_116449616
rs56280222	0	chr17_43191377_45287312
rs56280951	0	chr17_43191377_45287312
rs56281524	0	chr18_50946314_51946314
rs56282335	0	chr11_12730633_13865588
rs56282630	0	chr11_115308634_116308634
rs562829	0	chr11_29839400_30839400
rs56283089	0	chr17_43191377_45287312
rs56284122	0	chr11_126221324_127221324
rs562846	0	chr11_126221324_127221324
rs56285123	0	chr11_126221324_127221324
rs562855425	0	chr17_43191377_45287312
rs56285852	0	chr1_20621678_21947480
rs56286426	0	chr1_20621678_21947480
rs562868287	0	chr12_22720079_23720079
rs56288135	0	chr1_205189807_206189807
rs56288604	0	chr17_43191377_45287312
rs56289364	0	chr17_43191377_45287312
rs56289468	0	chr12_22720079_23720079
rs56289714	0	chr17_43191377_45287312
rs56290582	0	chr17_43191377_45287312
rs56291315	0	chr11_12730633_13865588
rs56291515	0	chr17_43191377_45287312
rs56292340	0	chr11_115308634_116308634
rs56292496	0	chr14_46330702_47330702
rs56294117	0	chr17_43191377_45287312
rs56295605	0	chr11_115308634_116308634
rs56295996	0	chr17_43191377_45287312
rs56296722	0	chr1_205189807_206189807
rs56297939	0	chr11_126221324_127221324
rs56298008	0	chr11_29839400_30839400
rs56298110	0	chr17_43191377_45287312
rs56298846	0	chr11_12730633_13865588
rs56299235	0	chr10_64157978_65157978
rs56299316	0	chr11_115308634_116308634
rs56299786	0	chr1_205189807_206189807
rs56299858	0	chr17_43191377_45287312
rs56300017	0	chr1_205189807_206189807
rs56300141	0	chr2_57467563_59119764
rs56300189	0	chr15_46671631_48092610
rs56300823	0	chr11_126221324_127221324
rs56301449	0	chr17_43191377_45287312
rs56301633	0	chr17_43191377_45287312
rs56303031	0	chr17_43191377_45287312
rs56303258	0	chr18_50946314_51946314
rs56303672	0	chr17_43191377_45287312
rs563037	0	chr11_27546189_29297252
rs56303920	0	chr17_15735462_16735462
rs56304028	0	chr11_29839400_30839400
rs563042962	0	chr11_27546189_29297252
rs563047	0	chr11_29839400_30839400
rs56305276	0	chr17_17277245_18277245
rs56305333	0	chr12_57218965_58218965
rs56306020	0	chr11_12730633_13865588
rs56306380	0	chr17_43191377_45287312
rs56307254	0	chr1_20621678_21947480
rs563074118	0	chr17_43191377_45287312
rs56307682	0	chr2_115326318_116449616
rs56308326	0	chr1_205189807_206189807
rs563092	0	chr11_29839400_30839400
rs56310088	0	chr12_22720079_23720079
rs56311179	0	chr1_205189807_206189807
rs56311479	0	chr11_27546189_29297252
rs56312737	0	chr17_43191377_45287312
rs56314414	0	chr17_43191377_45287312
rs56314635	0	chr14_46330702_47330702
rs56316161	0	chr11_115308634_116308634
rs56316275	0	chr11_126221324_127221324
rs56316935	0	chr11_29839400_30839400
rs56317001	0	chr2_115326318_116449616
rs56317283	0	chr17_17277245_18277245
rs56317731	0	chr17_43191377_45287312
rs563182195	0	chr2_57467563_59119764
rs563182874	0	chr18_50946314_51946314
rs56318452	0	chr1_205189807_206189807
rs56318536	0	chr2_115326318_116449616
rs56318638	0	chr11_29839400_30839400
rs56318798	0	chr11_126221324_127221324
rs56318865	0	chr17_43191377_45287312
rs56319026	0	chr2_115326318_116449616
rs56319902	0	chr17_43191377_45287312
rs56321439	0	chr1_20621678_21947480
rs56322842	0	chr13_54718849_55820779
rs563229	0	chr11_115308634_116308634
rs56323304	0	chr17_43191377_45287312
rs56323408	0	chr17_43191377_45287312
rs56323722	0	chr17_43191377_45287312
rs56323810	0	chr1_205189807_206189807
rs56323832	0	chr17_43191377_45287312
rs56324298	0	chr15_46671631_48092610
rs56325535	0	chr10_64157978_65157978
rs56326704	0	chr13_54718849_55820779
rs56326872	0	chr11_115308634_116308634
rs56327054	0	chr17_43191377_45287312
rs56327101	0	chr17_17277245_18277245
rs563272	0	chr11_115308634_116308634
rs56327425	0	chr20_20906032_21984039
rs56328224	0	chr17_43191377_45287312
rs56328782	0	chr1_20621678_21947480
rs56328915	0	chr1_20621678_21947480
rs56329743	0	chr17_43191377_45287312
rs563298	0	chr15_46671631_48092610
rs563300970	0	chr11_29839400_30839400
rs56331133	0	chr12_90378635_91378635
rs563314190	0	chr17_43191377_45287312
rs563329	0	chr1_20621678_21947480
rs56335641	0	chr2_57467563_59119764
rs56335978	0	chr11_126221324_127221324
rs56336047	0	chr1_20621678_21947480
rs56337364	0	chr17_41794462_42794462
rs56338360	0	chr11_115308634_116308634
rs56338487	0	chr17_43191377_45287312
rs56338907	0	chr20_20906032_21984039
rs56339958	0	chr20_20906032_21984039
rs56340204	0	chr11_29839400_30839400
rs56340658	0	chr17_43191377_45287312
rs56341511	0	chr11_115308634_116308634
rs56342217	0	chr15_46671631_48092610
rs56343055	0	chr1_20621678_21947480
rs56343551	0	chr17_43191377_45287312
rs56344041	0	chr14_46330702_47330702
rs56344136	0	chr13_54718849_55820779
rs56344308	0	chr17_43191377_45287312
rs56344867	0	chr11_126221324_127221324
rs56345741	0	chr15_46671631_48092610
rs56345802	0	chr11_29839400_30839400
rs56346045	0	chr14_46330702_47330702
rs56347319	0	chr12_57218965_58218965
rs56347602	0	chr17_43191377_45287312
rs56347641	0	chr2_115326318_116449616
rs563482894	0	chr17_43191377_45287312
rs563487	0	chr15_46671631_48092610
rs56350927	0	chr1_20621678_21947480
rs56351532	0	chr11_126221324_127221324
rs56352670	0	chr17_17277245_18277245
rs56352755	0	chr17_41794462_42794462
rs56353162	0	chr13_54718849_55820779
rs56353256	0	chr14_46330702_47330702
rs56354227	0	chr10_64157978_65157978
rs56354404	0	chr12_57218965_58218965
rs563545	0	chr11_29839400_30839400
rs56354807	0	chr17_43191377_45287312
rs56355300	0	chr11_126221324_127221324
rs56355303	0	chr11_115308634_116308634
rs56355515	0	chr17_17277245_18277245
rs56356353	0	chr1_20621678_21947480
rs56356641	0	chr17_43191377_45287312
rs56357543	0	chr17_43191377_45287312
rs56357584	0	chr12_90378635_91378635
rs56357720	0	chr14_46330702_47330702
rs56358824	0	chr11_121680828_122680828
rs56360702	0	chr17_17277245_18277245
rs563611	0	chr18_50946314_51946314
rs56361163	0	chr14_46330702_47330702
rs56362115	0	chr10_64157978_65157978
rs563621837	0	chr17_43191377_45287312
rs56362409	0	chr17_17277245_18277245
rs56362502	0	chr17_43191377_45287312
rs56363546	0	chr15_46671631_48092610
rs56363748	0	chr18_50946314_51946314
rs56364045	0	chr13_54718849_55820779
rs56364632	0	chr17_43191377_45287312
rs56365214	0	chr2_57467563_59119764
rs56365901	0	chr17_43191377_45287312
rs563665	0	chr11_115308634_116308634
rs56366976	0	chr11_12730633_13865588
rs56367860	0	chr17_43191377_45287312
rs56367866	0	chr2_115326318_116449616
rs56368530	0	chr11_12730633_13865588
rs56369036	0	chr17_43191377_45287312
rs56370078	0	chr2_57467563_59119764
rs56370253	0	chr15_46671631_48092610
rs56370804	0	chr11_121680828_122680828
rs56371647	0	chr17_43191377_45287312
rs56373114	0	chr17_43191377_45287312
rs56373256	0	chr1_205189807_206189807
rs56374512	0	chr18_50946314_51946314
rs56374726	0	chr11_121680828_122680828
rs56375441	0	chr17_15735462_16735462
rs56375639	0	chr11_12730633_13865588
rs56376175	0	chr2_57467563_59119764
rs56376571	0	chr15_46671631_48092610
rs56378631	0	chr17_43191377_45287312
rs56378743	0	chr10_64157978_65157978
rs56380127	0	chr10_64157978_65157978
rs56380663	0	chr17_43191377_45287312
rs56381722	0	chr10_64157978_65157978
rs56382128	0	chr1_205189807_206189807
rs56383986	0	chr1_20621678_21947480
rs56384052	0	chr11_12730633_13865588
rs56384302	0	chr12_90378635_91378635
rs56384960	0	chr17_43191377_45287312
rs56385000	0	chr11_115308634_116308634
rs56385754	0	chr17_43191377_45287312
rs56386104	0	chr11_126221324_127221324
rs563863272	0	chr18_50946314_51946314
rs56386485	0	chr11_121680828_122680828
rs56387266	0	chr17_43191377_45287312
rs56387343	0	chr14_46330702_47330702
rs56387391	0	chr17_43191377_45287312
rs56387403	0	chr11_27546189_29297252
rs56391096	0	chr17_43191377_45287312
rs56393111	0	chr11_121680828_122680828
rs56393441	0	chr13_54718849_55820779
rs563942	0	chr11_115308634_116308634
rs56394605	0	chr2_57467563_59119764
rs56397077	0	chr17_43191377_45287312
rs56397091	0	chr2_57467563_59119764
rs563972143	0	chr17_43191377_45287312
rs56398500	0	chr17_43191377_45287312
rs563990	0	chr11_115308634_116308634
rs56400140	0	chr18_50946314_51946314
rs56400530	0	chr11_126221324_127221324
rs56400821	0	chr17_43191377_45287312
rs56402283	0	chr1_20621678_21947480
rs56402411	0	chr11_12730633_13865588
rs56403013	0	chr2_57467563_59119764
rs56403158	0	chr2_115326318_116449616
rs56403229	0	chr11_115308634_116308634
rs56403361	0	chr12_57218965_58218965
rs564036417	0	chr17_43191377_45287312
rs564037	0	chr11_121680828_122680828
rs56404321	0	chr11_115308634_116308634
rs564046	0	chr11_115308634_116308634
rs56405424	0	chr12_57218965_58218965
rs56405512	0	chr15_46671631_48092610
rs56405868	0	chr11_27546189_29297252
rs56406405	0	chr13_54718849_55820779
rs56406407	0	chr17_43191377_45287312
rs56406462	0	chr17_43191377_45287312
rs56407311	0	chr11_12730633_13865588
rs564079	0	chr11_115308634_116308634
rs56408318	0	chr13_54718849_55820779
rs56409933	0	chr15_46671631_48092610
rs56412020	0	chr11_126221324_127221324
rs56412041	0	chr17_41794462_42794462
rs564153	0	chr11_121680828_122680828
rs564203	0	chr11_29839400_30839400
rs564301026	0	chr17_43191377_45287312
rs564325593	0	chr17_43191377_45287312
rs564478	0	chr11_29839400_30839400
rs564533719	0	chr15_46671631_48092610
rs564551121	0	chr11_27546189_29297252
rs564584	0	chr11_121680828_122680828
rs564591	0	chr11_115308634_116308634
rs564591344	0	chr17_43191377_45287312
rs564599	0	chr18_50946314_51946314
rs564649	0	chr11_121680828_122680828
rs564692622	0	chr12_90378635_91378635
rs564711	0	chr15_46671631_48092610
rs564717292	0	chr17_43191377_45287312
rs564743	0	chr11_29839400_30839400
rs564755460	0	chr17_43191377_45287312
rs564791851	0	chr18_50946314_51946314
rs564832	0	chr11_29839400_30839400
rs564850730	0	chr17_43191377_45287312
rs564900	0	chr11_121680828_122680828
rs564905548	0	chr17_43191377_45287312
rs564912328	0	chr17_43191377_45287312
rs564914420	0	chr11_29839400_30839400
rs565085	0	chr15_46671631_48092610
rs565229	0	chr11_121680828_122680828
rs565272	0	chr18_50946314_51946314
rs565523	0	chr11_126221324_127221324
rs565531740	0	chr17_43191377_45287312
rs565578	0	chr11_115308634_116308634
rs565627	0	chr15_46671631_48092610
rs565675	0	chr11_121680828_122680828
rs565860556	0	chr17_15735462_16735462
rs565881	0	chr11_29839400_30839400
rs565903	0	chr18_50946314_51946314
rs565948451	0	chr17_43191377_45287312
rs566002249	0	chr17_43191377_45287312
rs566012	0	chr11_29839400_30839400
rs566023	0	chr11_121680828_122680828
rs566037900	0	chr17_43191377_45287312
rs566082959	0	chr17_43191377_45287312
rs566095123	0	chr14_46330702_47330702
rs566127718	0	chr17_43191377_45287312
rs566174	0	chr11_115308634_116308634
rs566214080	0	chr17_43191377_45287312
rs566227	0	chr11_126221324_127221324
rs566238830	0	chr17_43191377_45287312
rs566351558	0	chr10_64157978_65157978
rs566392082	0	chr1_205189807_206189807
rs566401	0	chr17_15735462_16735462
rs566414	0	chr15_46671631_48092610
rs566458560	0	chr17_43191377_45287312
rs566472	0	chr11_29839400_30839400
rs566475834	0	chr11_121680828_122680828
rs566489145	0	chr17_43191377_45287312
rs56651303	0	chr12_90378635_91378635
rs566518	0	chr17_15735462_16735462
rs566534	0	chr11_27546189_29297252
rs56656319	0	chr11_121680828_122680828
rs56656484	0	chr17_17277245_18277245
rs56662683	0	chr1_20621678_21947480
rs56663727	0	chr17_15735462_16735462
rs566642	0	chr11_27546189_29297252
rs566672630	0	chr17_43191377_45287312
rs56667807	0	chr10_64157978_65157978
rs56668001	0	chr17_17277245_18277245
rs56668819	0	chr2_115326318_116449616
rs56669273	0	chr1_205189807_206189807
rs566704864	0	chr17_43191377_45287312
rs56676936	0	chr2_115326318_116449616
rs56680497	0	chr1_205189807_206189807
rs566812229	0	chr2_57467563_59119764
rs566814599	0	chr11_12730633_13865588
rs56682635	0	chr2_57467563_59119764
rs56683038	0	chr15_46671631_48092610
rs56685832	0	chr1_20621678_21947480
rs56685949	0	chr2_57467563_59119764
rs566898941	0	chr11_27546189_29297252
rs56691237	0	chr20_20906032_21984039
rs566932	0	chr11_29839400_30839400
rs56694459	0	chr11_126221324_127221324
rs566946	0	chr11_121680828_122680828
rs566979023	0	chr17_43191377_45287312
rs56699489	0	chr11_121680828_122680828
rs56699626	0	chr10_64157978_65157978
rs566998935	0	chr17_41794462_42794462
rs567023923	0	chr11_27546189_29297252
rs56702468	0	chr1_20621678_21947480
rs56703983	0	chr17_43191377_45287312
rs56704715	0	chr11_126221324_127221324
rs56704741	0	chr1_20621678_21947480
rs56705143	0	chr2_57467563_59119764
rs567056	0	chr11_29839400_30839400
rs56709809	0	chr2_57467563_59119764
rs56710099	0	chr11_126221324_127221324
rs567135833	0	chr17_43191377_45287312
rs567149414	0	chr2_57467563_59119764
rs567203	0	chr11_27546189_29297252
rs56722113	0	chr15_46671631_48092610
rs567228	0	chr11_121680828_122680828
rs567299266	0	chr17_43191377_45287312
rs56730649	0	chr2_57467563_59119764
rs56731141	0	chr14_46330702_47330702
rs567324860	0	chr17_43191377_45287312
rs56733317	0	chr17_15735462_16735462
rs567377	0	chr11_121680828_122680828
rs56740056	0	chr20_20906032_21984039
rs56740349	0	chr11_12730633_13865588
rs567428298	0	chr17_43191377_45287312
rs56744768	0	chr11_126221324_127221324
rs56745821	0	chr17_17277245_18277245
rs56750039	0	chr1_205189807_206189807
rs567559	0	chr11_115308634_116308634
rs567581328	0	chr11_115308634_116308634
rs567642046	0	chr17_43191377_45287312
rs567678	0	chr11_27546189_29297252
rs567681	0	chr11_115308634_116308634
rs567688	0	chr11_29839400_30839400
rs56770621	0	chr1_205189807_206189807
rs56771864	0	chr11_121680828_122680828
rs56773031	0	chr11_126221324_127221324
rs567744882	0	chr17_43191377_45287312
rs56774934	0	chr11_126221324_127221324
rs56774993	0	chr13_54718849_55820779
rs56774997	0	chr10_64157978_65157978
rs56784205	0	chr11_12730633_13865588
rs567895	0	chr12_57218965_58218965
rs56791201	0	chr2_57467563_59119764
rs56796021	0	chr2_57467563_59119764
rs568059837	0	chr17_43191377_45287312
rs56806702	0	chr17_17277245_18277245
rs56807059	0	chr17_43191377_45287312
rs568088	0	chr11_121680828_122680828
rs56809991	0	chr20_20906032_21984039
rs568158	0	chr11_121680828_122680828
rs56816911	0	chr11_115308634_116308634
rs56819637	0	chr11_27546189_29297252
rs568215	0	chr15_46671631_48092610
rs568227	0	chr13_54718849_55820779
rs56828896	0	chr11_126221324_127221324
rs568306	0	chr11_115308634_116308634
rs568331	0	chr11_29839400_30839400
rs56838557	0	chr11_115308634_116308634
rs568394	0	chr11_29839400_30839400
rs568415428	0	chr17_15735462_16735462
rs568417	0	chr11_121680828_122680828
rs56842912	0	chr17_43191377_45287312
rs568441923	0	chr2_57467563_59119764
rs56845283	0	chr20_20906032_21984039
rs56848028	0	chr1_205189807_206189807
rs568496	0	chr11_29839400_30839400
rs568519571	0	chr17_43191377_45287312
rs568523	0	chr11_115308634_116308634
rs568534287	0	chr17_43191377_45287312
rs568552	0	chr11_115308634_116308634
rs568574452	0	chr15_46671631_48092610
rs56857706	0	chr11_126221324_127221324
rs568589031	0	chr17_43191377_45287312
rs568643	0	chr11_121680828_122680828
rs56864675	0	chr17_43191377_45287312
rs568655892	0	chr17_43191377_45287312
rs56866776	0	chr2_57467563_59119764
rs56868181	0	chr2_115326318_116449616
rs568701388	0	chr17_43191377_45287312
rs56870150	0	chr14_46330702_47330702
rs568732801	0	chr1_20621678_21947480
rs56873970	0	chr2_57467563_59119764
rs56877128	0	chr14_46330702_47330702
rs568793	0	chr12_57218965_58218965
rs56880894	0	chr15_46671631_48092610
rs56884277	0	chr17_15735462_16735462
rs568847	0	chr11_27546189_29297252
rs568850733	0	chr17_43191377_45287312
rs56886154	0	chr17_17277245_18277245
rs568873066	0	chr17_43191377_45287312
rs56890737	0	chr13_54718849_55820779
rs568970	0	chr11_29839400_30839400
rs56897871	0	chr2_57467563_59119764
rs568981052	0	chr11_121680828_122680828
rs56899471	0	chr13_54718849_55820779
rs569025098	0	chr17_43191377_45287312
rs56903272	0	chr2_57467563_59119764
rs56906221	0	chr17_15735462_16735462
rs569087361	0	chr17_43191377_45287312
rs56910262	0	chr2_57467563_59119764
rs569235934	0	chr17_43191377_45287312
rs569247938	0	chr17_43191377_45287312
rs569251	0	chr12_57218965_58218965
rs56927917	0	chr1_205189807_206189807
rs56928665	0	chr1_20621678_21947480
rs569304	0	chr11_115308634_116308634
rs569311806	0	chr17_43191377_45287312
rs56933843	0	chr1_20621678_21947480
rs569362	0	chr11_126221324_127221324
rs56937220	0	chr2_115326318_116449616
rs56937524	0	chr20_20906032_21984039
rs56937920	0	chr11_12730633_13865588
rs56938526	0	chr15_46671631_48092610
rs56939506	0	chr17_15735462_16735462
rs56940242	0	chr11_12730633_13865588
rs56941924	0	chr15_46671631_48092610
rs56943559	0	chr15_46671631_48092610
rs56944911	0	chr15_46671631_48092610
rs569458	0	chr11_27546189_29297252
rs569462	0	chr11_115308634_116308634
rs569469	0	chr11_27546189_29297252
rs56950706	0	chr1_20621678_21947480
rs569529224	0	chr11_121680828_122680828
rs56953541	0	chr13_54718849_55820779
rs56954065	0	chr2_115326318_116449616
rs569570049	0	chr1_20621678_21947480
rs56957835	0	chr15_46671631_48092610
rs56958450	0	chr2_115326318_116449616
rs56960802	0	chr1_205189807_206189807
rs56963437	0	chr1_20621678_21947480
rs569635106	0	chr17_43191377_45287312
rs56964908	0	chr2_57467563_59119764
rs569660	0	chr1_20621678_21947480
rs569670697	0	chr17_43191377_45287312
rs569688338	0	chr10_64157978_65157978
rs56969464	0	chr15_46671631_48092610
rs569704	0	chr11_27546189_29297252
rs56971664	0	chr17_43191377_45287312
rs569724	0	chr11_29839400_30839400
rs56972407	0	chr11_126221324_127221324
rs569759	0	chr1_20621678_21947480
rs569842	0	chr15_46671631_48092610
rs56988560	0	chr11_27546189_29297252
rs56990334	0	chr20_20906032_21984039
rs56992196	0	chr11_29839400_30839400
rs569935	0	chr15_46671631_48092610
rs56994688	0	chr11_121680828_122680828
rs569963579	0	chr17_43191377_45287312
rs569971166	0	chr12_57218965_58218965
rs569984	0	chr11_29839400_30839400
rs569984633	0	chr10_64157978_65157978
rs57000611	0	chr17_17277245_18277245
rs570017	0	chr18_50946314_51946314
rs57004297	0	chr11_12730633_13865588
rs570057	0	chr11_29839400_30839400
rs570061806	0	chr11_126221324_127221324
rs570130	0	chr11_126221324_127221324
rs57014476	0	chr17_41794462_42794462
rs570200944	0	chr17_43191377_45287312
rs570203120	0	chr17_43191377_45287312
rs570215697	0	chr12_57218965_58218965
rs57021717	0	chr1_205189807_206189807
rs57027502	0	chr14_46330702_47330702
rs57030794	0	chr11_29839400_30839400
rs570316082	0	chr17_17277245_18277245
rs57032345	0	chr2_57467563_59119764
rs570324382	0	chr17_43191377_45287312
rs57033851	0	chr2_57467563_59119764
rs57038591	0	chr20_20906032_21984039
rs570399582	0	chr17_43191377_45287312
rs57042719	0	chr11_12730633_13865588
rs570448	0	chr11_115308634_116308634
rs570450	0	chr11_126221324_127221324
rs570463	0	chr11_27546189_29297252
rs570486150	0	chr17_43191377_45287312
rs570488	0	chr1_20621678_21947480
rs57054993	0	chr14_46330702_47330702
rs570563	0	chr1_20621678_21947480
rs57056392	0	chr12_57218965_58218965
rs57058046	0	chr11_126221324_127221324
rs57058299	0	chr11_12730633_13865588
rs570624	0	chr1_20621678_21947480
rs570636	0	chr11_29839400_30839400
rs570641	0	chr1_20621678_21947480
rs57069596	0	chr17_17277245_18277245
rs57074747	0	chr11_121680828_122680828
rs570780707	0	chr20_20906032_21984039
rs57079292	0	chr17_43191377_45287312
rs570796205	0	chr11_121680828_122680828
rs57080033	0	chr20_20906032_21984039
rs57082862	0	chr1_20621678_21947480
rs57083602	0	chr11_126221324_127221324
rs570867	0	chr18_50946314_51946314
rs570877560	0	chr17_43191377_45287312
rs570879	0	chr15_46671631_48092610
rs570889	0	chr17_15735462_16735462
rs57091913	0	chr2_57467563_59119764
rs57091963	0	chr14_46330702_47330702
rs570923	0	chr11_27546189_29297252
rs57094543	0	chr11_126221324_127221324
rs57096750	0	chr17_15735462_16735462
rs570968715	0	chr17_43191377_45287312
rs57096889	0	chr14_46330702_47330702
rs571025	0	chr11_115308634_116308634
rs57109008	0	chr1_20621678_21947480
rs57110080	0	chr10_64157978_65157978
rs57110402	0	chr11_121680828_122680828
rs571108	0	chr11_121680828_122680828
rs571123864	0	chr17_43191377_45287312
rs571139	0	chr11_115308634_116308634
rs571174	0	chr11_29839400_30839400
rs57118713	0	chr11_121680828_122680828
rs57119439	0	chr17_43191377_45287312
rs57125420	0	chr15_46671631_48092610
rs57125667	0	chr11_115308634_116308634
rs57128348	0	chr17_41794462_42794462
rs57129030	0	chr12_57218965_58218965
rs57132100	0	chr12_22720079_23720079
rs57134162	0	chr11_29839400_30839400
rs571348	0	chr11_126221324_127221324
rs571349510	0	chr11_115308634_116308634
rs57136826	0	chr11_115308634_116308634
rs57137189	0	chr12_90378635_91378635
rs57140531	0	chr10_64157978_65157978
rs57141403	0	chr2_115326318_116449616
rs571419928	0	chr11_121680828_122680828
rs57142776	0	chr11_115308634_116308634
rs57145497	0	chr15_46671631_48092610
rs57150747	0	chr11_115308634_116308634
rs571516577	0	chr17_43191377_45287312
rs571544	0	chr11_29839400_30839400
rs57158392	0	chr11_126221324_127221324
rs571642071	0	chr11_12730633_13865588
rs57166229	0	chr13_54718849_55820779
rs57167554	0	chr14_46330702_47330702
rs57173959	0	chr2_57467563_59119764
rs57174143	0	chr2_57467563_59119764
rs571742017	0	chr17_43191377_45287312
rs57176368	0	chr2_57467563_59119764
rs57177858	0	chr14_46330702_47330702
rs57178144	0	chr2_57467563_59119764
rs571792649	0	chr17_43191377_45287312
rs571812	0	chr11_115308634_116308634
rs571816873	0	chr11_29839400_30839400
rs57184459	0	chr12_90378635_91378635
rs57186648	0	chr17_17277245_18277245
rs57186849	0	chr18_50946314_51946314
rs57187567	0	chr11_115308634_116308634
rs571877	0	chr17_15735462_16735462
rs571911	0	chr11_126221324_127221324
rs57193697	0	chr11_126221324_127221324
rs571942685	0	chr17_15735462_16735462
rs57196371	0	chr15_46671631_48092610
rs57199484	0	chr11_115308634_116308634
rs57200125	0	chr14_46330702_47330702
rs572014349	0	chr17_43191377_45287312
rs57202579	0	chr11_27546189_29297252
rs572051699	0	chr17_43191377_45287312
rs572075	0	chr11_115308634_116308634
rs57208706	0	chr12_57218965_58218965
rs57210206	0	chr20_20906032_21984039
rs57213017	0	chr17_43191377_45287312
rs572198	0	chr12_57218965_58218965
rs57222984	0	chr17_43191377_45287312
rs57226466	0	chr17_17277245_18277245
rs57227660	0	chr17_41794462_42794462
rs57228434	0	chr17_17277245_18277245
rs57228556	0	chr2_57467563_59119764
rs57230110	0	chr2_115326318_116449616
rs57230897	0	chr17_15735462_16735462
rs572374975	0	chr11_27546189_29297252
rs57240476	0	chr17_43191377_45287312
rs57240604	0	chr10_64157978_65157978
rs57242381	0	chr2_57467563_59119764
rs57242994	0	chr17_15735462_16735462
rs57244178	0	chr11_121680828_122680828
rs57245264	0	chr10_64157978_65157978
rs572529	0	chr1_20621678_21947480
rs572543580	0	chr17_43191377_45287312
rs57258872	0	chr17_43191377_45287312
rs572616442	0	chr17_43191377_45287312
rs57261818	0	chr10_64157978_65157978
rs572619	0	chr11_115308634_116308634
rs572640671	0	chr17_41794462_42794462
rs57264421	0	chr11_12730633_13865588
rs57267169	0	chr2_57467563_59119764
rs57267776	0	chr11_12730633_13865588
rs57274035	0	chr18_50946314_51946314
rs572761	0	chr13_54718849_55820779
rs572762545	0	chr17_43191377_45287312
rs572778074	0	chr17_15735462_16735462
rs57277948	0	chr17_17277245_18277245
rs572797	0	chr18_50946314_51946314
rs572820	0	chr11_121680828_122680828
rs57283251	0	chr15_46671631_48092610
rs572857764	0	chr17_43191377_45287312
rs57287812	0	chr2_57467563_59119764
rs572883	0	chr11_29839400_30839400
rs57290110	0	chr2_57467563_59119764
rs57292735	0	chr2_57467563_59119764
rs57295061	0	chr18_50946314_51946314
rs57295735	0	chr1_20621678_21947480
rs573032	0	chr11_115308634_116308634
rs57305125	0	chr17_15735462_16735462
rs57306615	0	chr11_126221324_127221324
rs573079	0	chr11_115308634_116308634
rs57307942	0	chr10_64157978_65157978
rs573082572	0	chr17_43191377_45287312
rs573087816	0	chr17_43191377_45287312
rs57309702	0	chr18_50946314_51946314
rs57312184	0	chr1_20621678_21947480
rs573126	0	chr11_115308634_116308634
rs57313227	0	chr11_115308634_116308634
rs573156093	0	chr17_43191377_45287312
rs57319081	0	chr17_43191377_45287312
rs57320105	0	chr1_205189807_206189807
rs57320471	0	chr12_22720079_23720079
rs573245	0	chr11_126221324_127221324
rs57324806	0	chr15_46671631_48092610
rs573264228	0	chr1_20621678_21947480
rs573283322	0	chr1_205189807_206189807
rs57333642	0	chr12_22720079_23720079
rs573337	0	chr1_20621678_21947480
rs573345854	0	chr17_41794462_42794462
rs57335427	0	chr2_57467563_59119764
rs57336457	0	chr2_115326318_116449616
rs57339983	0	chr11_121680828_122680828
rs57340110	0	chr12_57218965_58218965
rs573419	0	chr11_29839400_30839400
rs57342593	0	chr11_29839400_30839400
rs573434	0	chr11_29839400_30839400
rs57344356	0	chr17_43191377_45287312
rs57344483	0	chr11_126221324_127221324
rs57344611	0	chr2_57467563_59119764
rs57346671	0	chr1_205189807_206189807
rs573483613	0	chr13_54718849_55820779
rs57349131	0	chr17_41794462_42794462
rs57351360	0	chr1_20621678_21947480
rs57351760	0	chr12_57218965_58218965
rs57352524	0	chr10_64157978_65157978
rs57353103	0	chr11_121680828_122680828
rs573536609	0	chr17_43191377_45287312
rs573536982	0	chr17_43191377_45287312
rs57357297	0	chr13_54718849_55820779
rs57358473	0	chr11_12730633_13865588
rs573632	0	chr15_46671631_48092610
rs573653568	0	chr14_46330702_47330702
rs57369765	0	chr1_205189807_206189807
rs573713	0	chr11_115308634_116308634
rs57375997	0	chr11_115308634_116308634
rs573797	0	chr11_121680828_122680828
rs57381469	0	chr10_64157978_65157978
rs57384417	0	chr14_46330702_47330702
rs57385739	0	chr20_20906032_21984039
rs57387855	0	chr14_46330702_47330702
rs57389201	0	chr1_205189807_206189807
rs57389656	0	chr15_46671631_48092610
rs57390191	0	chr2_57467563_59119764
rs57391329	0	chr2_115326318_116449616
rs57396030	0	chr12_22720079_23720079
rs57397978	0	chr2_57467563_59119764
rs57400366	0	chr11_115308634_116308634
rs574040213	0	chr11_27546189_29297252
rs57407013	0	chr10_64157978_65157978
rs574096	0	chr11_29839400_30839400
rs57411289	0	chr1_205189807_206189807
rs574157	0	chr11_126221324_127221324
rs57417963	0	chr17_17277245_18277245
rs57418075	0	chr17_43191377_45287312
rs574201100	0	chr17_43191377_45287312
rs574207	0	chr11_29839400_30839400
rs57422727	0	chr12_90378635_91378635
rs574233	0	chr11_115308634_116308634
rs57426518	0	chr2_57467563_59119764
rs574274	0	chr11_27546189_29297252
rs57431070	0	chr17_43191377_45287312
rs57432051	0	chr1_205189807_206189807
rs57436697	0	chr11_115308634_116308634
rs57438706	0	chr2_57467563_59119764
rs57441138	0	chr13_54718849_55820779
rs57442351	0	chr2_57467563_59119764
rs57442832	0	chr17_15735462_16735462
rs574433	0	chr11_29839400_30839400
rs57444382	0	chr2_57467563_59119764
rs574459999	0	chr1_20621678_21947480
rs57447592	0	chr10_64157978_65157978
rs57449928	0	chr11_115308634_116308634
rs57449947	0	chr10_64157978_65157978
rs574504058	0	chr1_205189807_206189807
rs57450948	0	chr17_41794462_42794462
rs57451264	0	chr15_46671631_48092610
rs574529	0	chr11_115308634_116308634
rs57453897	0	chr10_64157978_65157978
rs57454695	0	chr11_121680828_122680828
rs574623	0	chr13_54718849_55820779
rs574644730	0	chr17_43191377_45287312
rs574653	0	chr11_29839400_30839400
rs57465834	0	chr2_57467563_59119764
rs57468703	0	chr2_57467563_59119764
rs57469621	0	chr11_121680828_122680828
rs57471952	0	chr2_57467563_59119764
rs57471973	0	chr15_46671631_48092610
rs574751	0	chr13_54718849_55820779
rs57476545	0	chr17_17277245_18277245
rs574778	0	chr11_115308634_116308634
rs57478084	0	chr13_54718849_55820779
rs57490980	0	chr17_17277245_18277245
rs57491004	0	chr20_20906032_21984039
rs574951	0	chr11_115308634_116308634
rs57496110	0	chr11_115308634_116308634
rs57497072	0	chr15_46671631_48092610
rs57500723	0	chr15_46671631_48092610
rs57501272	0	chr1_20621678_21947480
rs57502248	0	chr17_15735462_16735462
rs57505204	0	chr2_115326318_116449616
rs57506923	0	chr11_115308634_116308634
rs57507901	0	chr15_46671631_48092610
rs57508161	0	chr11_27546189_29297252
rs57510584	0	chr11_121680828_122680828
rs57514857	0	chr11_115308634_116308634
rs57515005	0	chr1_20621678_21947480
rs575153	0	chr12_57218965_58218965
rs57516519	0	chr11_12730633_13865588
rs57516989	0	chr10_64157978_65157978
rs575177	0	chr11_29839400_30839400
rs57519076	0	chr2_57467563_59119764
rs575200428	0	chr17_43191377_45287312
rs57520055	0	chr2_57467563_59119764
rs57520272	0	chr10_64157978_65157978
rs57524079	0	chr11_121680828_122680828
rs57525251	0	chr13_54718849_55820779
rs575293499	0	chr2_57467563_59119764
rs57530408	0	chr15_46671631_48092610
rs57532066	0	chr11_126221324_127221324
rs57533516	0	chr13_54718849_55820779
rs57541347	0	chr12_90378635_91378635
rs575478168	0	chr17_43191377_45287312
rs57548458	0	chr14_46330702_47330702
rs57552827	0	chr17_17277245_18277245
rs575572584	0	chr17_43191377_45287312
rs57558853	0	chr12_57218965_58218965
rs57559162	0	chr15_46671631_48092610
rs57561463	0	chr13_54718849_55820779
rs575623	0	chr11_115308634_116308634
rs575633368	0	chr17_41794462_42794462
rs575636	0	chr11_115308634_116308634
rs57563715	0	chr14_46330702_47330702
rs57565226	0	chr10_64157978_65157978
rs57565818	0	chr15_46671631_48092610
rs57566552	0	chr1_20621678_21947480
rs57567886	0	chr2_57467563_59119764
rs575694	0	chr11_27546189_29297252
rs57573259	0	chr11_121680828_122680828
rs57573402	0	chr15_46671631_48092610
rs57576467	0	chr12_90378635_91378635
rs575798	0	chr17_41794462_42794462
rs575804622	0	chr1_205189807_206189807
rs57580789	0	chr15_46671631_48092610
rs57581674	0	chr2_57467563_59119764
rs575816835	0	chr17_43191377_45287312
rs57582053	0	chr11_27546189_29297252
rs57583622	0	chr11_126221324_127221324
rs575848	0	chr11_126221324_127221324
rs575855917	0	chr12_22720079_23720079
rs575859257	0	chr17_43191377_45287312
rs57586138	0	chr1_20621678_21947480
rs57589161	0	chr11_27546189_29297252
rs575908846	0	chr13_54718849_55820779
rs57592489	0	chr11_115308634_116308634
rs575951	0	chr11_29839400_30839400
rs57595242	0	chr11_115308634_116308634
rs57595713	0	chr10_64157978_65157978
rs57596012	0	chr11_115308634_116308634
rs57598842	0	chr10_64157978_65157978
rs57599552	0	chr2_57467563_59119764
rs57601701	0	chr18_50946314_51946314
rs576046927	0	chr12_90378635_91378635
rs57604977	0	chr17_17277245_18277245
rs576063	0	chr11_29839400_30839400
rs57608533	0	chr17_17277245_18277245
rs576103391	0	chr1_205189807_206189807
rs576112	0	chr11_121680828_122680828
rs576121	0	chr11_27546189_29297252
rs57612465	0	chr11_29839400_30839400
rs576146	0	chr11_29839400_30839400
rs576170	0	chr11_29839400_30839400
rs57622009	0	chr17_41794462_42794462
rs576234560	0	chr17_43191377_45287312
rs57624572	0	chr11_126221324_127221324
rs57627718	0	chr15_46671631_48092610
rs57629630	0	chr11_27546189_29297252
rs576378631	0	chr2_115326318_116449616
rs57638011	0	chr17_17277245_18277245
rs57638705	0	chr17_15735462_16735462
rs576400151	0	chr17_43191377_45287312
rs57640284	0	chr13_54718849_55820779
rs576425	0	chr11_115308634_116308634
rs576435140	0	chr17_15735462_16735462
rs576436	0	chr1_20621678_21947480
rs576486	0	chr15_46671631_48092610
rs57649516	0	chr11_12730633_13865588
rs57650065	0	chr10_64157978_65157978
rs576500756	0	chr17_43191377_45287312
rs576510	0	chr11_115308634_116308634
rs57657125	0	chr18_50946314_51946314
rs57662423	0	chr12_22720079_23720079
rs57665613	0	chr15_46671631_48092610
rs576670	0	chr11_115308634_116308634
rs576672302	0	chr17_43191377_45287312
rs57670980	0	chr11_126221324_127221324
rs57672221	0	chr11_115308634_116308634
rs57674607	0	chr17_15735462_16735462
rs57681866	0	chr2_57467563_59119764
rs57682004	0	chr12_90378635_91378635
rs576827	0	chr11_27546189_29297252
rs576833	0	chr11_29839400_30839400
rs57685539	0	chr17_43191377_45287312
rs576873	0	chr11_126221324_127221324
rs57688493	0	chr2_57467563_59119764
rs576899416	0	chr17_43191377_45287312
rs57693943	0	chr1_20621678_21947480
rs57694811	0	chr17_15735462_16735462
rs57694842	0	chr11_12730633_13865588
rs57694934	0	chr17_41794462_42794462
rs576968	0	chr1_20621678_21947480
rs57697650	0	chr17_17277245_18277245
rs57703402	0	chr11_12730633_13865588
rs577042	0	chr1_20621678_21947480
rs57711580	0	chr18_50946314_51946314
rs57712095	0	chr11_115308634_116308634
rs577149	0	chr11_126221324_127221324
rs57715236	0	chr15_46671631_48092610
rs57715688	0	chr15_46671631_48092610
rs57716161	0	chr11_126221324_127221324
rs577172581	0	chr17_43191377_45287312
rs57725264	0	chr2_115326318_116449616
rs57725878	0	chr2_57467563_59119764
rs57728924	0	chr17_17277245_18277245
rs57731298	0	chr11_12730633_13865588
rs577328846	0	chr1_20621678_21947480
rs577368	0	chr11_121680828_122680828
rs57748069	0	chr15_46671631_48092610
rs577482939	0	chr17_43191377_45287312
rs57750118	0	chr2_115326318_116449616
rs577520390	0	chr17_43191377_45287312
rs57753679	0	chr13_54718849_55820779
rs57754064	0	chr14_46330702_47330702
rs577620178	0	chr17_43191377_45287312
rs57763360	0	chr1_20621678_21947480
rs57763849	0	chr11_126221324_127221324
rs57764519	0	chr1_20621678_21947480
rs577654190	0	chr20_20906032_21984039
rs57766798	0	chr2_115326318_116449616
rs577670	0	chr11_29839400_30839400
rs57770253	0	chr18_50946314_51946314
rs577745214	0	chr17_43191377_45287312
rs57778454	0	chr11_12730633_13865588
rs577808389	0	chr1_20621678_21947480
rs57781102	0	chr18_50946314_51946314
rs57783828	0	chr14_46330702_47330702
rs577853	0	chr11_115308634_116308634
rs57785602	0	chr11_121680828_122680828
rs57786650	0	chr17_17277245_18277245
rs57786828	0	chr11_121680828_122680828
rs57787671	0	chr11_115308634_116308634
rs577924	0	chr11_121680828_122680828
rs577941	0	chr11_115308634_116308634
rs577948	0	chr11_121680828_122680828
rs57795315	0	chr2_57467563_59119764
rs577964	0	chr11_27546189_29297252
rs57798150	0	chr10_64157978_65157978
rs578032818	0	chr1_205189807_206189807
rs57804037	0	chr17_43191377_45287312
rs578046020	0	chr17_43191377_45287312
rs57804893	0	chr13_54718849_55820779
rs57805006	0	chr17_41794462_42794462
rs578055951	0	chr17_43191377_45287312
rs578065	0	chr17_15735462_16735462
rs57806515	0	chr11_27546189_29297252
rs57807031	0	chr12_90378635_91378635
rs57808902	0	chr17_17277245_18277245
rs578102530	0	chr17_43191377_45287312
rs578109777	0	chr17_43191377_45287312
rs57811584	0	chr10_64157978_65157978
rs57812455	0	chr11_121680828_122680828
rs57817138	0	chr2_57467563_59119764
rs57818394	0	chr15_46671631_48092610
rs57821928	0	chr1_20621678_21947480
rs578237	0	chr11_29839400_30839400
rs57825152	0	chr11_115308634_116308634
rs57825293	0	chr17_15735462_16735462
rs57825815	0	chr17_43191377_45287312
rs57825825	0	chr20_20906032_21984039
rs57826838	0	chr17_17277245_18277245
rs578303	0	chr11_29839400_30839400
rs57832636	0	chr15_46671631_48092610
rs57833013	0	chr13_54718849_55820779
rs578341	0	chr11_126221324_127221324
rs57834502	0	chr11_126221324_127221324
rs57834988	0	chr17_43191377_45287312
rs57835671	0	chr2_57467563_59119764
rs57843678	0	chr17_15735462_16735462
rs578440	0	chr11_27546189_29297252
rs57844305	0	chr2_57467563_59119764
rs578458	0	chr15_46671631_48092610
rs578463	0	chr11_126221324_127221324
rs57847589	0	chr1_205189807_206189807
rs57849110	0	chr2_57467563_59119764
rs578527	0	chr15_46671631_48092610
rs578581	0	chr11_121680828_122680828
rs57860433	0	chr10_64157978_65157978
rs578726	0	chr11_121680828_122680828
rs578780	0	chr11_115308634_116308634
rs57886565	0	chr17_17277245_18277245
rs57889456	0	chr18_50946314_51946314
rs57893730	0	chr2_115326318_116449616
rs57897530	0	chr20_20906032_21984039
rs57897938	0	chr1_205189807_206189807
rs57901007	0	chr2_57467563_59119764
rs579040	0	chr11_121680828_122680828
rs57904872	0	chr1_205189807_206189807
rs57905065	0	chr15_46671631_48092610
rs579078	0	chr11_115308634_116308634
rs57916742	0	chr12_57218965_58218965
rs579201	0	chr11_27546189_29297252
rs57923200	0	chr11_27546189_29297252
rs579235	0	chr11_121680828_122680828
rs57926126	0	chr12_57218965_58218965
rs57928542	0	chr17_17277245_18277245
rs57929475	0	chr12_90378635_91378635
rs57930441	0	chr2_57467563_59119764
rs57934049	0	chr17_41794462_42794462
rs57937662	0	chr15_46671631_48092610
rs57940418	0	chr12_22720079_23720079
rs57940584	0	chr20_20906032_21984039
rs57942981	0	chr1_20621678_21947480
rs57944224	0	chr18_50946314_51946314
rs57947165	0	chr2_57467563_59119764
rs57954675	0	chr15_46671631_48092610
rs57955841	0	chr13_54718849_55820779
rs57959405	0	chr15_46671631_48092610
rs57963928	0	chr11_115308634_116308634
rs579682	0	chr11_121680828_122680828
rs57969964	0	chr14_46330702_47330702
rs579706	0	chr11_115308634_116308634
rs57972240	0	chr10_64157978_65157978
rs57984051	0	chr18_50946314_51946314
rs579851	0	chr13_54718849_55820779
rs57986961	0	chr17_43191377_45287312
rs57989921	0	chr17_43191377_45287312
rs579941	0	chr11_115308634_116308634
rs57994482	0	chr11_12730633_13865588
rs57994965	0	chr11_126221324_127221324
rs57997922	0	chr11_12730633_13865588
rs58000074	0	chr17_43191377_45287312
rs580025	0	chr11_115308634_116308634
rs580032	0	chr1_20621678_21947480
rs58004243	0	chr18_50946314_51946314
rs58005071	0	chr15_46671631_48092610
rs580069	0	chr11_121680828_122680828
rs58007125	0	chr10_64157978_65157978
rs58007130	0	chr17_43191377_45287312
rs58009868	0	chr12_57218965_58218965
rs58017059	0	chr10_64157978_65157978
rs58018828	0	chr11_29839400_30839400
rs58018964	0	chr10_64157978_65157978
rs580199	0	chr15_46671631_48092610
rs580200	0	chr15_46671631_48092610
rs58022859	0	chr10_64157978_65157978
rs58023844	0	chr17_17277245_18277245
rs58025235	0	chr15_46671631_48092610
rs58031725	0	chr11_115308634_116308634
rs58031983	0	chr17_43191377_45287312
rs58034867	0	chr2_57467563_59119764
rs58036281	0	chr15_46671631_48092610
rs580377	0	chr11_27546189_29297252
rs580382	0	chr11_126221324_127221324
rs58040186	0	chr17_43191377_45287312
rs58042962	0	chr17_17277245_18277245
rs58044227	0	chr17_41794462_42794462
rs580504	0	chr18_50946314_51946314
rs58052425	0	chr2_57467563_59119764
rs58052641	0	chr17_15735462_16735462
rs58052966	0	chr20_20906032_21984039
rs58053621	0	chr2_115326318_116449616
rs58056963	0	chr11_29839400_30839400
rs58059919	0	chr2_57467563_59119764
rs580646	0	chr11_29839400_30839400
rs580667	0	chr11_121680828_122680828
rs58067526	0	chr13_54718849_55820779
rs58069435	0	chr11_29839400_30839400
rs58077186	0	chr20_20906032_21984039
rs58077272	0	chr1_20621678_21947480
rs580777	0	chr11_115308634_116308634
rs58080788	0	chr17_41794462_42794462
rs58081465	0	chr11_29839400_30839400
rs580838	0	chr11_27546189_29297252
rs58084546	0	chr11_121680828_122680828
rs58089049	0	chr17_43191377_45287312
rs58090121	0	chr1_20621678_21947480
rs58090248	0	chr12_22720079_23720079
rs580965	0	chr11_115308634_116308634
rs581008	0	chr11_126221324_127221324
rs581017	0	chr11_126221324_127221324
rs581048	0	chr11_29839400_30839400
rs581066	0	chr11_29839400_30839400
rs58110812	0	chr2_115326318_116449616
rs58117596	0	chr18_50946314_51946314
rs58118098	0	chr1_20621678_21947480
rs58119105	0	chr15_46671631_48092610
rs58122275	0	chr18_50946314_51946314
rs581226	0	chr11_121680828_122680828
rs581277	0	chr11_29839400_30839400
rs58128026	0	chr1_205189807_206189807
rs58140613	0	chr10_64157978_65157978
rs58142548	0	chr15_46671631_48092610
rs58142651	0	chr11_121680828_122680828
rs58143802	0	chr10_64157978_65157978
rs58143872	0	chr20_20906032_21984039
rs58146226	0	chr17_17277245_18277245
rs58146563	0	chr15_46671631_48092610
rs58148005	0	chr2_57467563_59119764
rs58148862	0	chr12_22720079_23720079
rs58154925	0	chr10_64157978_65157978
rs58157894	0	chr2_115326318_116449616
rs581635	0	chr1_20621678_21947480
rs58164310	0	chr17_15735462_16735462
rs581651	0	chr11_121680828_122680828
rs581655	0	chr11_121680828_122680828
rs581656	0	chr11_121680828_122680828
rs58173631	0	chr2_57467563_59119764
rs58174260	0	chr11_27546189_29297252
rs58174848	0	chr2_57467563_59119764
rs58176107	0	chr11_121680828_122680828
rs58177154	0	chr2_57467563_59119764
rs58177197	0	chr10_64157978_65157978
rs58189355	0	chr11_126221324_127221324
rs58191793	0	chr2_57467563_59119764
rs581945	0	chr11_126221324_127221324
rs58195665	0	chr10_64157978_65157978
rs58204790	0	chr11_121680828_122680828
rs5820597	0	chr17_43191377_45287312
rs582083	0	chr11_121680828_122680828
rs58213207	0	chr17_41794462_42794462
rs58215032	0	chr17_17277245_18277245
rs58217835	0	chr11_126221324_127221324
rs58218705	0	chr2_57467563_59119764
rs58219619	0	chr17_43191377_45287312
rs58220533	0	chr2_57467563_59119764
rs58221947	0	chr14_46330702_47330702
rs58222185	0	chr11_29839400_30839400
rs58232450	0	chr11_126221324_127221324
rs58236560	0	chr11_121680828_122680828
rs58238734	0	chr14_46330702_47330702
rs58242860	0	chr17_41794462_42794462
rs58247193	0	chr11_121680828_122680828
rs582474	0	chr18_50946314_51946314
rs58250143	0	chr11_121680828_122680828
rs58251048	0	chr13_54718849_55820779
rs58251514	0	chr17_17277245_18277245
rs58255509	0	chr10_64157978_65157978
rs58258194	0	chr17_15735462_16735462
rs58259056	0	chr1_205189807_206189807
rs582616	0	chr11_121680828_122680828
rs58263268	0	chr11_121680828_122680828
rs58267004	0	chr12_57218965_58218965
rs582721	0	chr11_29839400_30839400
rs582740	0	chr11_29839400_30839400
rs58274405	0	chr18_50946314_51946314
rs58281526	0	chr11_27546189_29297252
rs58283314	0	chr17_41794462_42794462
rs58283940	0	chr11_115308634_116308634
rs58286657	0	chr17_17277245_18277245
rs58287249	0	chr17_43191377_45287312
rs58291927	0	chr11_126221324_127221324
rs58293058	0	chr11_126221324_127221324
rs58293801	0	chr11_115308634_116308634
rs58295558	0	chr11_12730633_13865588
rs582984	0	chr1_20621678_21947480
rs58298943	0	chr12_57218965_58218965
rs58299347	0	chr17_43191377_45287312
rs58299798	0	chr14_46330702_47330702
rs58304211	0	chr14_46330702_47330702
rs58306351	0	chr17_41794462_42794462
rs583095	0	chr15_46671631_48092610
rs58313667	0	chr15_46671631_48092610
rs58314016	0	chr11_12730633_13865588
rs58314091	0	chr17_43191377_45287312
rs583143	0	chr11_29839400_30839400
rs58319294	0	chr2_57467563_59119764
rs58329391	0	chr10_64157978_65157978
rs583346	0	chr1_20621678_21947480
rs58335056	0	chr11_29839400_30839400
rs58335152	0	chr10_64157978_65157978
rs58337425	0	chr2_57467563_59119764
rs58338141	0	chr20_20906032_21984039
rs58339244	0	chr17_41794462_42794462
rs58342415	0	chr13_54718849_55820779
rs58343610	0	chr15_46671631_48092610
rs58345053	0	chr1_205189807_206189807
rs58346971	0	chr17_43191377_45287312
rs58349479	0	chr2_115326318_116449616
rs58351564	0	chr18_50946314_51946314
rs58352754	0	chr11_126221324_127221324
rs583564	0	chr11_121680828_122680828
rs58356850	0	chr17_17277245_18277245
rs58371529	0	chr11_121680828_122680828
rs58371662	0	chr14_46330702_47330702
rs58373566	0	chr11_12730633_13865588
rs58377730	0	chr17_41794462_42794462
rs583795	0	chr11_126221324_127221324
rs583809	0	chr1_20621678_21947480
rs583865	0	chr11_126221324_127221324
rs58386649	0	chr10_64157978_65157978
rs58388003	0	chr17_43191377_45287312
rs58389529	0	chr12_57218965_58218965
rs58390872	0	chr11_121680828_122680828
rs58392257	0	chr1_20621678_21947480
rs58405346	0	chr1_20621678_21947480
rs58416079	0	chr20_20906032_21984039
rs58418222	0	chr10_64157978_65157978
rs58421461	0	chr2_115326318_116449616
rs584222	0	chr11_29839400_30839400
rs58422248	0	chr17_43191377_45287312
rs58424077	0	chr15_46671631_48092610
rs584273	0	chr1_20621678_21947480
rs58428160	0	chr17_43191377_45287312
rs58429288	0	chr10_64157978_65157978
rs584308	0	chr13_54718849_55820779
rs58431050	0	chr1_20621678_21947480
rs584312	0	chr11_121680828_122680828
rs58432776	0	chr11_121680828_122680828
rs584330	0	chr18_50946314_51946314
rs58436115	0	chr11_126221324_127221324
rs58441148	0	chr17_17277245_18277245
rs584452	0	chr11_29839400_30839400
rs58447794	0	chr10_64157978_65157978
rs58456918	0	chr2_57467563_59119764
rs584591	0	chr11_29839400_30839400
rs58459331	0	chr2_115326318_116449616
rs58464781	0	chr1_20621678_21947480
rs58465162	0	chr11_27546189_29297252
rs58465994	0	chr11_126221324_127221324
rs58467290	0	chr14_46330702_47330702
rs58469241	0	chr2_57467563_59119764
rs584726	0	chr11_29839400_30839400
rs58473820	0	chr11_121680828_122680828
rs584739	0	chr18_50946314_51946314
rs58475330	0	chr17_15735462_16735462
rs58478596	0	chr15_46671631_48092610
rs5848	0	chr17_41794462_42794462
rs58480618	0	chr13_54718849_55820779
rs58481418	0	chr14_46330702_47330702
rs58483519	0	chr2_115326318_116449616
rs584860	0	chr13_54718849_55820779
rs58487004	0	chr2_57467563_59119764
rs58489622	0	chr15_46671631_48092610
rs58497333	0	chr1_205189807_206189807
rs58498656	0	chr11_126221324_127221324
rs58498894	0	chr18_50946314_51946314
rs58500166	0	chr18_50946314_51946314
rs585008	0	chr11_115308634_116308634
rs58502944	0	chr11_27546189_29297252
rs58504377	0	chr11_126221324_127221324
rs58505740	0	chr17_17277245_18277245
rs585079	0	chr11_126221324_127221324
rs58516121	0	chr12_90378635_91378635
rs58517364	0	chr2_57467563_59119764
rs58532369	0	chr18_50946314_51946314
rs585342	0	chr11_121680828_122680828
rs58539483	0	chr11_27546189_29297252
rs58542755	0	chr2_115326318_116449616
rs58554941	0	chr1_20621678_21947480
rs58563230	0	chr2_115326318_116449616
rs585640	0	chr15_46671631_48092610
rs585642	0	chr15_46671631_48092610
rs58566212	0	chr11_115308634_116308634
rs58568756	0	chr11_115308634_116308634
rs58569779	0	chr11_121680828_122680828
rs58571743	0	chr13_54718849_55820779
rs585724	0	chr11_121680828_122680828
rs58580115	0	chr11_121680828_122680828
rs58582808	0	chr17_43191377_45287312
rs585920	0	chr11_126221324_127221324
rs58593587	0	chr15_46671631_48092610
rs585978	0	chr11_29839400_30839400
rs58600253	0	chr10_64157978_65157978
rs58602043	0	chr1_20621678_21947480
rs58602893	0	chr15_46671631_48092610
rs586048	0	chr11_29839400_30839400
rs586049	0	chr13_54718849_55820779
rs58604963	0	chr12_22720079_23720079
rs58605696	0	chr17_43191377_45287312
rs58607460	0	chr10_64157978_65157978
rs586118	0	chr15_46671631_48092610
rs586226	0	chr15_46671631_48092610
rs58629793	0	chr11_29839400_30839400
rs586326	0	chr11_29839400_30839400
rs58634622	0	chr10_64157978_65157978
rs586422	0	chr1_20621678_21947480
rs58644991	0	chr15_46671631_48092610
rs58647834	0	chr11_115308634_116308634
rs58651672	0	chr10_64157978_65157978
rs58653126	0	chr11_115308634_116308634
rs58656049	0	chr11_12730633_13865588
rs58667187	0	chr11_121680828_122680828
rs586799	0	chr15_46671631_48092610
rs58686345	0	chr11_27546189_29297252
rs586875	0	chr11_29839400_30839400
rs58691104	0	chr17_41794462_42794462
rs58692042	0	chr11_126221324_127221324
rs586924	0	chr1_20621678_21947480
rs58695602	0	chr12_22720079_23720079
rs58699952	0	chr11_126221324_127221324
rs58702659	0	chr11_12730633_13865588
rs58702760	0	chr1_205189807_206189807
rs58706495	0	chr11_121680828_122680828
rs58712271	0	chr13_54718849_55820779
rs58713387	0	chr17_17277245_18277245
rs58713473	0	chr15_46671631_48092610
rs58718823	0	chr11_126221324_127221324
rs58719211	0	chr20_20906032_21984039
rs58719735	0	chr2_115326318_116449616
rs58725783	0	chr11_12730633_13865588
rs58727268	0	chr1_205189807_206189807
rs587285	0	chr11_126221324_127221324
rs58729290	0	chr17_17277245_18277245
rs58733267	0	chr1_205189807_206189807
rs58735171	0	chr15_46671631_48092610
rs58735174	0	chr14_46330702_47330702
rs58736644	0	chr17_43191377_45287312
rs58736748	0	chr11_121680828_122680828
rs58744688	0	chr17_43191377_45287312
rs58749016	0	chr2_57467563_59119764
rs58749917	0	chr11_115308634_116308634
rs58751750	0	chr2_115326318_116449616
rs58752477	0	chr11_115308634_116308634
rs58757276	0	chr15_46671631_48092610
rs58757346	0	chr2_57467563_59119764
rs58758882	0	chr13_54718849_55820779
rs587590	0	chr11_126221324_127221324
rs58762116	0	chr11_12730633_13865588
rs58762579	0	chr1_20621678_21947480
rs58766699	0	chr11_29839400_30839400
rs58779273	0	chr17_15735462_16735462
rs58783610	0	chr2_57467563_59119764
rs58783875	0	chr12_57218965_58218965
rs587852	0	chr11_121680828_122680828
rs58785399	0	chr1_205189807_206189807
rs58788694	0	chr17_17277245_18277245
rs587939	0	chr15_46671631_48092610
rs58794640	0	chr2_115326318_116449616
rs58796606	0	chr2_57467563_59119764
rs58797543	0	chr14_46330702_47330702
rs58799160	0	chr11_12730633_13865588
rs58801386	0	chr12_57218965_58218965
rs588020	0	chr11_121680828_122680828
rs58804619	0	chr17_17277245_18277245
rs58806638	0	chr2_57467563_59119764
rs58806873	0	chr17_43191377_45287312
rs58810148	0	chr17_17277245_18277245
rs588107	0	chr11_126221324_127221324
rs58813426	0	chr15_46671631_48092610
rs58818473	0	chr17_43191377_45287312
rs588231	0	chr11_29839400_30839400
rs58824730	0	chr11_115308634_116308634
rs588254	0	chr11_121680828_122680828
rs58828400	0	chr2_57467563_59119764
rs588311	0	chr11_121680828_122680828
rs588350	0	chr11_29839400_30839400
rs58838397	0	chr1_205189807_206189807
rs588421	0	chr11_121680828_122680828
rs58843185	0	chr11_121680828_122680828
rs58847590	0	chr2_115326318_116449616
rs588485	0	chr1_20621678_21947480
rs588489	0	chr18_50946314_51946314
rs58857776	0	chr2_57467563_59119764
rs588606	0	chr1_20621678_21947480
rs58860704	0	chr2_115326318_116449616
rs58860987	0	chr11_126221324_127221324
rs588625	0	chr18_50946314_51946314
rs58865536	0	chr17_41794462_42794462
rs58866878	0	chr15_46671631_48092610
rs588680	0	chr17_15735462_16735462
rs58868161	0	chr11_27546189_29297252
rs588705	0	chr18_50946314_51946314
rs58871716	0	chr10_64157978_65157978
rs58879509	0	chr11_29839400_30839400
rs58879558	0	chr17_43191377_45287312
rs58883023	0	chr17_15735462_16735462
rs588846	0	chr11_126221324_127221324
rs58885335	0	chr10_64157978_65157978
rs58891260	0	chr20_20906032_21984039
rs58892007	0	chr15_46671631_48092610
rs588929	0	chr11_29839400_30839400
rs588974	0	chr11_126221324_127221324
rs58897475	0	chr17_43191377_45287312
rs58903364	0	chr2_115326318_116449616
rs58904812	0	chr10_64157978_65157978
rs58906991	0	chr18_50946314_51946314
rs58910654	0	chr11_121680828_122680828
rs58910897	0	chr11_115308634_116308634
rs58911887	0	chr12_57218965_58218965
rs58917296	0	chr12_22720079_23720079
rs58917804	0	chr14_46330702_47330702
rs589211	0	chr11_126221324_127221324
rs58923876	0	chr17_41794462_42794462
rs58930818	0	chr17_17277245_18277245
rs58930875	0	chr17_17277245_18277245
rs589338	0	chr11_29839400_30839400
rs58936027	0	chr1_20621678_21947480
rs58936914	0	chr11_27546189_29297252
rs58940530	0	chr1_20621678_21947480
rs58943079	0	chr14_46330702_47330702
rs58944565	0	chr2_57467563_59119764
rs589451	0	chr11_126221324_127221324
rs589497	0	chr15_46671631_48092610
rs58951820	0	chr2_115326318_116449616
rs58954097	0	chr11_126221324_127221324
rs58956930	0	chr17_17277245_18277245
rs58962358	0	chr2_115326318_116449616
rs58966375	0	chr10_64157978_65157978
rs589709	0	chr1_20621678_21947480
rs589725	0	chr11_29839400_30839400
rs58973198	0	chr12_22720079_23720079
rs589755	0	chr1_20621678_21947480
rs589886	0	chr11_29839400_30839400
rs58988639	0	chr11_115308634_116308634
rs589889	0	chr15_46671631_48092610
rs58993018	0	chr11_115308634_116308634
rs58993465	0	chr11_12730633_13865588
rs589942	0	chr1_20621678_21947480
rs58995859	0	chr2_57467563_59119764
rs58999739	0	chr11_121680828_122680828
rs59002111	0	chr2_57467563_59119764
rs59004364	0	chr1_20621678_21947480
rs590045	0	chr11_29839400_30839400
rs59010225	0	chr11_115308634_116308634
rs590162	0	chr11_121680828_122680828
rs59021171	0	chr2_57467563_59119764
rs590247	0	chr15_46671631_48092610
rs59028097	0	chr14_46330702_47330702
rs59031967	0	chr1_205189807_206189807
rs59032407	0	chr2_115326318_116449616
rs59036881	0	chr1_20621678_21947480
rs59036889	0	chr11_115308634_116308634
rs59040918	0	chr2_57467563_59119764
rs59042267	0	chr11_115308634_116308634
rs59043354	0	chr12_90378635_91378635
rs59043953	0	chr10_64157978_65157978
rs59044152	0	chr17_41794462_42794462
rs590454	0	chr1_20621678_21947480
rs59048337	0	chr2_115326318_116449616
rs59049733	0	chr17_43191377_45287312
rs59050225	0	chr10_64157978_65157978
rs59051280	0	chr1_205189807_206189807
rs590529	0	chr11_121680828_122680828
rs59053071	0	chr10_64157978_65157978
rs59064355	0	chr17_17277245_18277245
rs59073216	0	chr11_12730633_13865588
rs59075054	0	chr17_15735462_16735462
rs590777	0	chr15_46671631_48092610
rs59079683	0	chr10_64157978_65157978
rs59081879	0	chr1_205189807_206189807
rs590833	0	chr11_29839400_30839400
rs590869	0	chr15_46671631_48092610
rs590898	0	chr15_46671631_48092610
rs59097445	0	chr14_46330702_47330702
rs59098844	0	chr2_57467563_59119764
rs5910	0	chr17_41794462_42794462
rs591032	0	chr11_27546189_29297252
rs59107595	0	chr2_57467563_59119764
rs59108600	0	chr11_126221324_127221324
rs59108795	0	chr10_64157978_65157978
rs5911	0	chr17_41794462_42794462
rs59111109	0	chr10_64157978_65157978
rs59113396	0	chr10_64157978_65157978
rs59113655	0	chr17_43191377_45287312
rs591143	0	chr15_46671631_48092610
rs59120929	0	chr2_57467563_59119764
rs59130062	0	chr17_43191377_45287312
rs591316	0	chr11_121680828_122680828
rs591344	0	chr11_121680828_122680828
rs59136196	0	chr17_43191377_45287312
rs591410	0	chr11_121680828_122680828
rs59141457	0	chr17_15735462_16735462
rs59143172	0	chr13_54718849_55820779
rs591507	0	chr18_50946314_51946314
rs59153379	0	chr10_64157978_65157978
rs59154197	0	chr11_29839400_30839400
rs59154329	0	chr20_20906032_21984039
rs59159185	0	chr2_57467563_59119764
rs59168865	0	chr11_121680828_122680828
rs59172522	0	chr17_15735462_16735462
rs59172782	0	chr17_43191377_45287312
rs59178582	0	chr18_50946314_51946314
rs59179192	0	chr17_17277245_18277245
rs59179671	0	chr14_46330702_47330702
rs59184310	0	chr15_46671631_48092610
rs59187049	0	chr2_57467563_59119764
rs591891	0	chr11_121680828_122680828
rs591915	0	chr18_50946314_51946314
rs59193782	0	chr17_43191377_45287312
rs59194929	0	chr11_115308634_116308634
rs592060	0	chr1_20621678_21947480
rs592066	0	chr18_50946314_51946314
rs59214684	0	chr10_64157978_65157978
rs59224571	0	chr13_54718849_55820779
rs59228851	0	chr11_12730633_13865588
rs592328	0	chr11_29839400_30839400
rs59236718	0	chr17_17277245_18277245
rs592458	0	chr11_121680828_122680828
rs59246234	0	chr1_205189807_206189807
rs59256639	0	chr2_57467563_59119764
rs59258403	0	chr12_22720079_23720079
rs59259939	0	chr2_115326318_116449616
rs59262535	0	chr17_41794462_42794462
rs59275876	0	chr18_50946314_51946314
rs592814	0	chr11_126221324_127221324
rs59286616	0	chr11_115308634_116308634
rs59286975	0	chr10_64157978_65157978
rs592948	0	chr11_121680828_122680828
rs59304093	0	chr17_17277245_18277245
rs593052	0	chr17_15735462_16735462
rs59306746	0	chr12_90378635_91378635
rs59309072	0	chr2_57467563_59119764
rs593094	0	chr15_46671631_48092610
rs59310330	0	chr2_57467563_59119764
rs59313167	0	chr12_90378635_91378635
rs59318447	0	chr13_54718849_55820779
rs59319728	0	chr17_15735462_16735462
rs59320215	0	chr11_27546189_29297252
rs593218	0	chr11_27546189_29297252
rs59321834	0	chr15_46671631_48092610
rs59323136	0	chr11_27546189_29297252
rs59323428	0	chr1_205189807_206189807
rs59326065	0	chr11_27546189_29297252
rs593297	0	chr17_17277245_18277245
rs59334693	0	chr11_115308634_116308634
rs59338930	0	chr20_20906032_21984039
rs59339446	0	chr11_126221324_127221324
rs593440	0	chr11_126221324_127221324
rs59349729	0	chr10_64157978_65157978
rs59354912	0	chr17_17277245_18277245
rs593606	0	chr11_126221324_127221324
rs59365404	0	chr15_46671631_48092610
rs59365823	0	chr13_54718849_55820779
rs59366579	0	chr17_17277245_18277245
rs593720	0	chr17_43191377_45287312
rs59373353	0	chr18_50946314_51946314
rs59374498	0	chr11_12730633_13865588
rs59375097	0	chr17_43191377_45287312
rs59378271	0	chr2_57467563_59119764
rs59379014	0	chr11_126221324_127221324
rs59384509	0	chr15_46671631_48092610
rs593864	0	chr11_29839400_30839400
rs59387776	0	chr17_17277245_18277245
rs59389001	0	chr1_205189807_206189807
rs593897	0	chr13_54718849_55820779
rs59393119	0	chr11_115308634_116308634
rs594039	0	chr11_121680828_122680828
rs59404853	0	chr17_43191377_45287312
rs59408746	0	chr11_115308634_116308634
rs59413517	0	chr10_64157978_65157978
rs59413733	0	chr11_29839400_30839400
rs59413904	0	chr2_57467563_59119764
rs59417269	0	chr12_90378635_91378635
rs59419458	0	chr15_46671631_48092610
rs594207	0	chr11_29839400_30839400
rs594238	0	chr1_20621678_21947480
rs59424612	0	chr17_41794462_42794462
rs59428292	0	chr15_46671631_48092610
rs59428921	0	chr17_43191377_45287312
rs59431085	0	chr2_115326318_116449616
rs594354	0	chr1_20621678_21947480
rs594358	0	chr11_121680828_122680828
rs59437735	0	chr10_64157978_65157978
rs59443607	0	chr13_54718849_55820779
rs59443805	0	chr11_121680828_122680828
rs59444567	0	chr11_12730633_13865588
rs59446082	0	chr18_50946314_51946314
rs59449433	0	chr15_46671631_48092610
rs59450514	0	chr2_115326318_116449616
rs59456540	0	chr11_126221324_127221324
rs594573	0	chr11_115308634_116308634
rs594591	0	chr17_43191377_45287312
rs59470370	0	chr12_57218965_58218965
rs59471478	0	chr15_46671631_48092610
rs594721	0	chr11_126221324_127221324
rs59475325	0	chr11_29839400_30839400
rs59479982	0	chr10_64157978_65157978
rs59486407	0	chr17_15735462_16735462
rs59489317	0	chr2_115326318_116449616
rs59491152	0	chr11_121680828_122680828
rs594937	0	chr11_29839400_30839400
rs594982	0	chr11_29839400_30839400
rs59498292	0	chr11_29839400_30839400
rs59499303	0	chr15_46671631_48092610
rs595006	0	chr18_50946314_51946314
rs59502560	0	chr2_57467563_59119764
rs59515849	0	chr14_46330702_47330702
rs59518074	0	chr17_17277245_18277245
rs59521849	0	chr2_57467563_59119764
rs595236	0	chr11_29839400_30839400
rs59528395	0	chr18_50946314_51946314
rs59529817	0	chr11_12730633_13865588
rs59530992	0	chr11_121680828_122680828
rs59535627	0	chr15_46671631_48092610
rs59537090	0	chr1_20621678_21947480
rs59538106	0	chr11_121680828_122680828
rs59538272	0	chr10_64157978_65157978
rs59538708	0	chr1_20621678_21947480
rs59542640	0	chr11_121680828_122680828
rs59542675	0	chr17_43191377_45287312
rs59542744	0	chr11_126221324_127221324
rs595450	0	chr11_115308634_116308634
rs59545936	0	chr14_46330702_47330702
rs595496	0	chr11_29839400_30839400
rs59555904	0	chr17_41794462_42794462
rs59556194	0	chr1_20621678_21947480
rs59564753	0	chr2_57467563_59119764
rs59572832	0	chr20_20906032_21984039
rs59578933	0	chr15_46671631_48092610
rs59579819	0	chr11_27546189_29297252
rs59585145	0	chr17_15735462_16735462
rs59587531	0	chr11_126221324_127221324
rs59588957	0	chr17_17277245_18277245
rs59592125	0	chr17_41794462_42794462
rs59594997	0	chr17_15735462_16735462
rs59596174	0	chr1_20621678_21947480
rs595980	0	chr1_20621678_21947480
rs59601027	0	chr1_20621678_21947480
rs59601921	0	chr17_41794462_42794462
rs59615931	0	chr11_115308634_116308634
rs596160	0	chr11_121680828_122680828
rs596168	0	chr11_126221324_127221324
rs59617050	0	chr11_27546189_29297252
rs596182	0	chr11_121680828_122680828
rs59622946	0	chr17_43191377_45287312
rs59626974	0	chr14_46330702_47330702
rs596301	0	chr11_29839400_30839400
rs596327	0	chr13_54718849_55820779
rs59635317	0	chr1_20621678_21947480
rs596387	0	chr15_46671631_48092610
rs59638783	0	chr1_20621678_21947480
rs59642992	0	chr12_22720079_23720079
rs59644363	0	chr1_205189807_206189807
rs59647141	0	chr15_46671631_48092610
rs59650524	0	chr15_46671631_48092610
rs59656177	0	chr2_57467563_59119764
rs59656916	0	chr11_12730633_13865588
rs59657806	0	chr15_46671631_48092610
rs596600	0	chr17_15735462_16735462
rs59663882	0	chr15_46671631_48092610
rs59665366	0	chr12_57218965_58218965
rs59665399	0	chr17_15735462_16735462
rs59666648	0	chr15_46671631_48092610
rs59668092	0	chr17_41794462_42794462
rs59669681	0	chr18_50946314_51946314
rs59676537	0	chr13_54718849_55820779
rs59682467	0	chr10_64157978_65157978
rs596887	0	chr18_50946314_51946314
rs59689811	0	chr18_50946314_51946314
rs59692383	0	chr17_17277245_18277245
rs596929	0	chr11_126221324_127221324
rs596942	0	chr15_46671631_48092610
rs596986	0	chr18_50946314_51946314
rs597053	0	chr11_29839400_30839400
rs59708244	0	chr11_121680828_122680828
rs59712940	0	chr2_57467563_59119764
rs59719175	0	chr15_46671631_48092610
rs597235	0	chr11_29839400_30839400
rs59726432	0	chr18_50946314_51946314
rs59736862	0	chr11_126221324_127221324
rs59737624	0	chr11_12730633_13865588
rs59742529	0	chr11_121680828_122680828
rs59747035	0	chr11_12730633_13865588
rs59748155	0	chr11_12730633_13865588
rs59749475	0	chr17_15735462_16735462
rs59753535	0	chr2_115326318_116449616
rs597557	0	chr1_20621678_21947480
rs59757715	0	chr15_46671631_48092610
rs59763838	0	chr11_12730633_13865588
rs59770952	0	chr11_29839400_30839400
rs59771043	0	chr17_15735462_16735462
rs59778988	0	chr11_29839400_30839400
rs59780236	0	chr18_50946314_51946314
rs59786108	0	chr1_20621678_21947480
rs59788647	0	chr17_43191377_45287312
rs59788851	0	chr18_50946314_51946314
rs59789656	0	chr12_57218965_58218965
rs59789665	0	chr10_64157978_65157978
rs59790172	0	chr12_90378635_91378635
rs59790438	0	chr17_17277245_18277245
rs59790854	0	chr13_54718849_55820779
rs59794593	0	chr17_15735462_16735462
rs59795528	0	chr2_57467563_59119764
rs597985	0	chr17_15735462_16735462
rs59798645	0	chr17_41794462_42794462
rs59799030	0	chr2_57467563_59119764
rs59801722	0	chr11_12730633_13865588
rs59803862	0	chr18_50946314_51946314
rs59807839	0	chr15_46671631_48092610
rs59810124	0	chr14_46330702_47330702
rs59815176	0	chr10_64157978_65157978
rs59815685	0	chr15_46671631_48092610
rs59819934	0	chr17_17277245_18277245
rs59822672	0	chr11_126221324_127221324
rs59825557	0	chr14_46330702_47330702
rs59826203	0	chr17_15735462_16735462
rs59826922	0	chr11_126221324_127221324
rs59828688	0	chr12_22720079_23720079
rs59832990	0	chr12_90378635_91378635
rs59836216	0	chr15_46671631_48092610
rs59836618	0	chr17_15735462_16735462
rs59841587	0	chr10_64157978_65157978
rs59846310	0	chr12_90378635_91378635
rs59849361	0	chr11_12730633_13865588
rs59852336	0	chr10_64157978_65157978
rs598533	0	chr18_50946314_51946314
rs59855094	0	chr11_121680828_122680828
rs59856488	0	chr12_90378635_91378635
rs59856936	0	chr2_57467563_59119764
rs59856977	0	chr17_15735462_16735462
rs59861211	0	chr17_41794462_42794462
rs59863824	0	chr13_54718849_55820779
rs59864844	0	chr14_46330702_47330702
rs59867571	0	chr15_46671631_48092610
rs59867912	0	chr2_57467563_59119764
rs59871056	0	chr17_43191377_45287312
rs598719	0	chr11_121680828_122680828
rs59872663	0	chr11_121680828_122680828
rs59872748	0	chr15_46671631_48092610
rs59873976	0	chr2_115326318_116449616
rs598744	0	chr11_29839400_30839400
rs598874	0	chr11_126221324_127221324
rs59892141	0	chr11_115308634_116308634
rs59897276	0	chr11_12730633_13865588
rs59900513	0	chr11_27546189_29297252
rs59907820	0	chr18_50946314_51946314
rs599111	0	chr15_46671631_48092610
rs59912519	0	chr11_126221324_127221324
rs59913344	0	chr2_57467563_59119764
rs599147	0	chr17_17277245_18277245
rs599154	0	chr11_121680828_122680828
rs59916609	0	chr12_22720079_23720079
rs59920866	0	chr15_46671631_48092610
rs59928900	0	chr11_29839400_30839400
rs59929686	0	chr15_46671631_48092610
rs599370	0	chr11_27546189_29297252
rs59941366	0	chr2_115326318_116449616
rs59942160	0	chr11_12730633_13865588
rs59942540	0	chr15_46671631_48092610
rs599448	0	chr11_29839400_30839400
rs59947431	0	chr11_27546189_29297252
rs599482	0	chr18_50946314_51946314
rs59949823	0	chr2_57467563_59119764
rs59950134	0	chr17_43191377_45287312
rs59950669	0	chr2_57467563_59119764
rs59950774	0	chr1_20621678_21947480
rs599556	0	chr11_121680828_122680828
rs59955660	0	chr11_126221324_127221324
rs599561	0	chr11_126221324_127221324
rs599592	0	chr11_121680828_122680828
rs599604	0	chr1_20621678_21947480
rs59963475	0	chr11_126221324_127221324
rs59964105	0	chr11_126221324_127221324
rs59966681	0	chr15_46671631_48092610
rs599679	0	chr15_46671631_48092610
rs59972937	0	chr2_57467563_59119764
rs59975834	0	chr2_115326318_116449616
rs59977286	0	chr13_54718849_55820779
rs59977415	0	chr17_41794462_42794462
rs59979313	0	chr11_126221324_127221324
rs59986227	0	chr15_46671631_48092610
rs599874	0	chr11_126221324_127221324
rs59988589	0	chr11_115308634_116308634
rs59990286	0	chr15_46671631_48092610
rs59990545	0	chr1_205189807_206189807
rs59990901	0	chr1_20621678_21947480
rs59991082	0	chr11_126221324_127221324
rs59995871	0	chr11_12730633_13865588
rs59996813	0	chr13_54718849_55820779
rs59998682	0	chr20_20906032_21984039
rs60001177	0	chr1_205189807_206189807
rs60003276	0	chr11_115308634_116308634
rs600056	0	chr1_20621678_21947480
rs60010291	0	chr15_46671631_48092610
rs60011946	0	chr13_54718849_55820779
rs60011951	0	chr17_15735462_16735462
rs600150	0	chr11_126221324_127221324
rs60018257	0	chr2_57467563_59119764
rs60026784	0	chr2_115326318_116449616
rs600333	0	chr11_29839400_30839400
rs60033636	0	chr10_64157978_65157978
rs60044089	0	chr13_54718849_55820779
rs60049180	0	chr2_57467563_59119764
rs60050119	0	chr14_46330702_47330702
rs600628	0	chr11_27546189_29297252
rs60064514	0	chr17_17277245_18277245
rs60065428	0	chr11_121680828_122680828
rs60073596	0	chr17_17277245_18277245
rs600768	0	chr11_29839400_30839400
rs60079298	0	chr11_126221324_127221324
rs60080060	0	chr11_126221324_127221324
rs60083773	0	chr15_46671631_48092610
rs60085289	0	chr11_115308634_116308634
rs60085355	0	chr17_41794462_42794462
rs60085616	0	chr10_64157978_65157978
rs60089604	0	chr11_126221324_127221324
rs60089941	0	chr11_29839400_30839400
rs600903	0	chr11_126221324_127221324
rs60092747	0	chr1_205189807_206189807
rs600930	0	chr13_54718849_55820779
rs600947	0	chr11_126221324_127221324
rs60097576	0	chr11_121680828_122680828
rs60098623	0	chr11_12730633_13865588
rs60101051	0	chr12_57218965_58218965
rs60107342	0	chr17_43191377_45287312
rs60107725	0	chr20_20906032_21984039
rs60109540	0	chr17_15735462_16735462
rs601110	0	chr11_121680828_122680828
rs60115378	0	chr11_29839400_30839400
rs601169	0	chr11_27546189_29297252
rs601188	0	chr11_126221324_127221324
rs60120199	0	chr15_46671631_48092610
rs60128610	0	chr17_43191377_45287312
rs601329	0	chr1_20621678_21947480
rs60136438	0	chr13_54718849_55820779
rs601392	0	chr1_20621678_21947480
rs60145358	0	chr17_17277245_18277245
rs60149982	0	chr17_17277245_18277245
rs60152647	0	chr2_57467563_59119764
rs60159186	0	chr18_50946314_51946314
rs60160196	0	chr15_46671631_48092610
rs60163605	0	chr17_43191377_45287312
rs601640	0	chr11_29839400_30839400
rs601676	0	chr11_29839400_30839400
rs601681	0	chr11_29839400_30839400
rs60175027	0	chr18_50946314_51946314
rs60176808	0	chr2_57467563_59119764
rs601774	0	chr11_121680828_122680828
rs601909	0	chr1_20621678_21947480
rs601937	0	chr11_29839400_30839400
rs60194243	0	chr11_126221324_127221324
rs601978	0	chr15_46671631_48092610
rs60198485	0	chr17_15735462_16735462
rs601995	0	chr18_50946314_51946314
rs602046	0	chr11_121680828_122680828
rs60206714	0	chr11_115308634_116308634
rs60207259	0	chr11_126221324_127221324
rs602101	0	chr11_121680828_122680828
rs60210170	0	chr17_41794462_42794462
rs60210535	0	chr14_46330702_47330702
rs60211658	0	chr2_115326318_116449616
rs60216001	0	chr12_57218965_58218965
rs602166	0	chr1_20621678_21947480
rs60221345	0	chr17_43191377_45287312
rs602231	0	chr18_50946314_51946314
rs60223637	0	chr11_12730633_13865588
rs60223741	0	chr1_20621678_21947480
rs60231145	0	chr11_115308634_116308634
rs602422	0	chr18_50946314_51946314
rs60252770	0	chr11_115308634_116308634
rs60254090	0	chr18_50946314_51946314
rs60255052	0	chr1_205189807_206189807
rs60258120	0	chr12_57218965_58218965
rs60262666	0	chr2_57467563_59119764
rs60263292	0	chr14_46330702_47330702
rs60268865	0	chr18_50946314_51946314
rs60273384	0	chr12_57218965_58218965
rs60274773	0	chr2_57467563_59119764
rs60275600	0	chr14_46330702_47330702
rs60278459	0	chr15_46671631_48092610
rs60280155	0	chr11_12730633_13865588
rs602832	0	chr11_126221324_127221324
rs60285171	0	chr17_17277245_18277245
rs602855	0	chr11_126221324_127221324
rs60285735	0	chr20_20906032_21984039
rs60287506	0	chr18_50946314_51946314
rs60288561	0	chr17_15735462_16735462
rs60289499	0	chr17_43191377_45287312
rs602920	0	chr11_126221324_127221324
rs60294699	0	chr12_90378635_91378635
rs602950	0	chr1_20621678_21947480
rs603011	0	chr11_121680828_122680828
rs60306118	0	chr15_46671631_48092610
rs603064	0	chr11_29839400_30839400
rs60307040	0	chr12_90378635_91378635
rs60308509	0	chr17_43191377_45287312
rs603097	0	chr18_50946314_51946314
rs60321688	0	chr1_205189807_206189807
rs60324643	0	chr18_50946314_51946314
rs60327070	0	chr17_17277245_18277245
rs60332808	0	chr11_12730633_13865588
rs60335331	0	chr17_41794462_42794462
rs60337880	0	chr18_50946314_51946314
rs603412	0	chr1_20621678_21947480
rs603421	0	chr11_126221324_127221324
rs60342772	0	chr14_46330702_47330702
rs60343103	0	chr12_90378635_91378635
rs60343188	0	chr17_17277245_18277245
rs603524	0	chr11_126221324_127221324
rs60354078	0	chr11_29839400_30839400
rs603569	0	chr15_46671631_48092610
rs6035734	0	chr20_20906032_21984039
rs6035736	0	chr20_20906032_21984039
rs6035737	0	chr20_20906032_21984039
rs6035738	0	chr20_20906032_21984039
rs6035739	0	chr20_20906032_21984039
rs6035740	0	chr20_20906032_21984039
rs6035741	0	chr20_20906032_21984039
rs6035742	0	chr20_20906032_21984039
rs6035749	0	chr20_20906032_21984039
rs6035750	0	chr20_20906032_21984039
rs6035752	0	chr20_20906032_21984039
rs6035754	0	chr20_20906032_21984039
rs6035755	0	chr20_20906032_21984039
rs6035756	0	chr20_20906032_21984039
rs6035759	0	chr20_20906032_21984039
rs6035760	0	chr20_20906032_21984039
rs6035761	0	chr20_20906032_21984039
rs6035763	0	chr20_20906032_21984039
rs6035764	0	chr20_20906032_21984039
rs6035765	0	chr20_20906032_21984039
rs6035766	0	chr20_20906032_21984039
rs6035771	0	chr20_20906032_21984039
rs6035772	0	chr20_20906032_21984039
rs6035773	0	chr20_20906032_21984039
rs6035775	0	chr20_20906032_21984039
rs6035777	0	chr20_20906032_21984039
rs6035780	0	chr20_20906032_21984039
rs6035785	0	chr20_20906032_21984039
rs6035787	0	chr20_20906032_21984039
rs6035788	0	chr20_20906032_21984039
rs6035791	0	chr20_20906032_21984039
rs6035792	0	chr20_20906032_21984039
rs6035793	0	chr20_20906032_21984039
rs6035795	0	chr20_20906032_21984039
rs6035796	0	chr20_20906032_21984039
rs6035799	0	chr20_20906032_21984039
rs6035800	0	chr20_20906032_21984039
rs6035802	0	chr20_20906032_21984039
rs6035803	0	chr20_20906032_21984039
rs6035804	0	chr20_20906032_21984039
rs6035808	0	chr20_20906032_21984039
rs6035811	0	chr20_20906032_21984039
rs6035813	0	chr20_20906032_21984039
rs6035814	0	chr20_20906032_21984039
rs6035816	0	chr20_20906032_21984039
rs6035817	0	chr20_20906032_21984039
rs6035820	0	chr20_20906032_21984039
rs6035821	0	chr20_20906032_21984039
rs6035822	0	chr20_20906032_21984039
rs6035825	0	chr20_20906032_21984039
rs6035826	0	chr20_20906032_21984039
rs6035827	0	chr20_20906032_21984039
rs6035830	0	chr20_20906032_21984039
rs6035831	0	chr20_20906032_21984039
rs6035834	0	chr20_20906032_21984039
rs6035835	0	chr20_20906032_21984039
rs6035837	0	chr20_20906032_21984039
rs6035839	0	chr20_20906032_21984039
rs6035840	0	chr20_20906032_21984039
rs6035841	0	chr20_20906032_21984039
rs6035850	0	chr20_20906032_21984039
rs6035852	0	chr20_20906032_21984039
rs6035853	0	chr20_20906032_21984039
rs6035860	0	chr20_20906032_21984039
rs6035862	0	chr20_20906032_21984039
rs6035864	0	chr20_20906032_21984039
rs6035865	0	chr20_20906032_21984039
rs6035868	0	chr20_20906032_21984039
rs6035870	0	chr20_20906032_21984039
rs6035877	0	chr20_20906032_21984039
rs6035881	0	chr20_20906032_21984039
rs6035885	0	chr20_20906032_21984039
rs6035886	0	chr20_20906032_21984039
rs6035887	0	chr20_20906032_21984039
rs6035888	0	chr20_20906032_21984039
rs6035892	0	chr20_20906032_21984039
rs6035893	0	chr20_20906032_21984039
rs6035896	0	chr20_20906032_21984039
rs6035902	0	chr20_20906032_21984039
rs6035904	0	chr20_20906032_21984039
rs6035905	0	chr20_20906032_21984039
rs6035906	0	chr20_20906032_21984039
rs6035908	0	chr20_20906032_21984039
rs6035911	0	chr20_20906032_21984039
rs6035914	0	chr20_20906032_21984039
rs6035915	0	chr20_20906032_21984039
rs6035916	0	chr20_20906032_21984039
rs6035917	0	chr20_20906032_21984039
rs6035918	0	chr20_20906032_21984039
rs6035921	0	chr20_20906032_21984039
rs6035922	0	chr20_20906032_21984039
rs6035923	0	chr20_20906032_21984039
rs6035924	0	chr20_20906032_21984039
rs6035925	0	chr20_20906032_21984039
rs6035927	0	chr20_20906032_21984039
rs6035929	0	chr20_20906032_21984039
rs6035930	0	chr20_20906032_21984039
rs6035931	0	chr20_20906032_21984039
rs6035934	0	chr20_20906032_21984039
rs6035938	0	chr20_20906032_21984039
rs6035941	0	chr20_20906032_21984039
rs6035943	0	chr20_20906032_21984039
rs6035945	0	chr20_20906032_21984039
rs6035946	0	chr20_20906032_21984039
rs6035947	0	chr20_20906032_21984039
rs6035953	0	chr20_20906032_21984039
rs6035954	0	chr20_20906032_21984039
rs6035955	0	chr20_20906032_21984039
rs6035957	0	chr20_20906032_21984039
rs6035959	0	chr20_20906032_21984039
rs6035961	0	chr20_20906032_21984039
rs6035962	0	chr20_20906032_21984039
rs6035968	0	chr20_20906032_21984039
rs6035969	0	chr20_20906032_21984039
rs6035970	0	chr20_20906032_21984039
rs6035971	0	chr20_20906032_21984039
rs6035975	0	chr20_20906032_21984039
rs6035976	0	chr20_20906032_21984039
rs6035977	0	chr20_20906032_21984039
rs6035978	0	chr20_20906032_21984039
rs6035979	0	chr20_20906032_21984039
rs6035980	0	chr20_20906032_21984039
rs6035982	0	chr20_20906032_21984039
rs6035985	0	chr20_20906032_21984039
rs6035986	0	chr20_20906032_21984039
rs6035988	0	chr20_20906032_21984039
rs6035989	0	chr20_20906032_21984039
rs6035995	0	chr20_20906032_21984039
rs6036003	0	chr20_20906032_21984039
rs6036007	0	chr20_20906032_21984039
rs6036008	0	chr20_20906032_21984039
rs60365413	0	chr11_27546189_29297252
rs60371134	0	chr17_43191377_45287312
rs60372268	0	chr17_43191377_45287312
rs60374261	0	chr17_15735462_16735462
rs60380217	0	chr12_57218965_58218965
rs60380458	0	chr20_20906032_21984039
rs603884	0	chr18_50946314_51946314
rs60392899	0	chr15_46671631_48092610
rs60400542	0	chr10_64157978_65157978
rs604066	0	chr11_121680828_122680828
rs60407368	0	chr13_54718849_55820779
rs60410052	0	chr18_50946314_51946314
rs60410257	0	chr17_17277245_18277245
rs60414268	0	chr1_20621678_21947480
rs604144	0	chr11_126221324_127221324
rs604156	0	chr11_121680828_122680828
rs60420573	0	chr17_43191377_45287312
rs60421821	0	chr10_64157978_65157978
rs60426848	0	chr17_43191377_45287312
rs60427748	0	chr2_57467563_59119764
rs604346	0	chr1_20621678_21947480
rs60435159	0	chr17_17277245_18277245
rs60435677	0	chr15_46671631_48092610
rs60435755	0	chr10_64157978_65157978
rs60437724	0	chr11_126221324_127221324
rs60441671	0	chr17_17277245_18277245
rs60446221	0	chr10_64157978_65157978
rs60451857	0	chr14_46330702_47330702
rs60452657	0	chr11_12730633_13865588
rs604645	0	chr1_20621678_21947480
rs60465810	0	chr10_64157978_65157978
rs604659	0	chr1_20621678_21947480
rs60466756	0	chr11_12730633_13865588
rs60467561	0	chr17_41794462_42794462
rs6047155	0	chr20_20906032_21984039
rs6047161	0	chr20_20906032_21984039
rs6047162	0	chr20_20906032_21984039
rs6047165	0	chr20_20906032_21984039
rs6047168	0	chr20_20906032_21984039
rs6047171	0	chr20_20906032_21984039
rs6047175	0	chr20_20906032_21984039
rs6047176	0	chr20_20906032_21984039
rs6047186	0	chr20_20906032_21984039
rs6047191	0	chr20_20906032_21984039
rs6047194	0	chr20_20906032_21984039
rs6047196	0	chr20_20906032_21984039
rs6047198	0	chr20_20906032_21984039
rs6047200	0	chr20_20906032_21984039
rs6047201	0	chr20_20906032_21984039
rs6047202	0	chr20_20906032_21984039
rs6047204	0	chr20_20906032_21984039
rs6047205	0	chr20_20906032_21984039
rs6047206	0	chr20_20906032_21984039
rs6047210	0	chr20_20906032_21984039
rs6047212	0	chr20_20906032_21984039
rs6047213	0	chr20_20906032_21984039
rs6047215	0	chr20_20906032_21984039
rs6047216	0	chr20_20906032_21984039
rs6047223	0	chr20_20906032_21984039
rs6047224	0	chr20_20906032_21984039
rs6047225	0	chr20_20906032_21984039
rs6047226	0	chr20_20906032_21984039
rs6047227	0	chr20_20906032_21984039
rs6047228	0	chr20_20906032_21984039
rs6047229	0	chr20_20906032_21984039
rs6047230	0	chr20_20906032_21984039
rs6047231	0	chr20_20906032_21984039
rs6047232	0	chr20_20906032_21984039
rs6047233	0	chr20_20906032_21984039
rs6047234	0	chr20_20906032_21984039
rs6047239	0	chr20_20906032_21984039
rs6047241	0	chr20_20906032_21984039
rs6047242	0	chr20_20906032_21984039
rs6047244	0	chr20_20906032_21984039
rs6047245	0	chr20_20906032_21984039
rs6047246	0	chr20_20906032_21984039
rs6047251	0	chr20_20906032_21984039
rs6047254	0	chr20_20906032_21984039
rs6047255	0	chr20_20906032_21984039
rs6047256	0	chr20_20906032_21984039
rs6047257	0	chr20_20906032_21984039
rs6047258	0	chr20_20906032_21984039
rs6047259	0	chr20_20906032_21984039
rs6047261	0	chr20_20906032_21984039
rs6047267	0	chr20_20906032_21984039
rs6047268	0	chr20_20906032_21984039
rs6047269	0	chr20_20906032_21984039
rs6047270	0	chr20_20906032_21984039
rs6047271	0	chr20_20906032_21984039
rs6047273	0	chr20_20906032_21984039
rs6047274	0	chr20_20906032_21984039
rs6047275	0	chr20_20906032_21984039
rs6047277	0	chr20_20906032_21984039
rs6047278	0	chr20_20906032_21984039
rs6047279	0	chr20_20906032_21984039
rs6047280	0	chr20_20906032_21984039
rs6047281	0	chr20_20906032_21984039
rs6047282	0	chr20_20906032_21984039
rs6047283	0	chr20_20906032_21984039
rs6047285	0	chr20_20906032_21984039
rs6047288	0	chr20_20906032_21984039
rs6047293	0	chr20_20906032_21984039
rs6047296	0	chr20_20906032_21984039
rs6047299	0	chr20_20906032_21984039
rs6047310	0	chr20_20906032_21984039
rs6047319	0	chr20_20906032_21984039
rs6047320	0	chr20_20906032_21984039
rs6047326	0	chr20_20906032_21984039
rs6047332	0	chr20_20906032_21984039
rs6047333	0	chr20_20906032_21984039
rs6047337	0	chr20_20906032_21984039
rs6047338	0	chr20_20906032_21984039
rs6047339	0	chr20_20906032_21984039
rs6047341	0	chr20_20906032_21984039
rs6047345	0	chr20_20906032_21984039
rs6047346	0	chr20_20906032_21984039
rs6047348	0	chr20_20906032_21984039
rs6047352	0	chr20_20906032_21984039
rs6047353	0	chr20_20906032_21984039
rs6047354	0	chr20_20906032_21984039
rs6047355	0	chr20_20906032_21984039
rs6047358	0	chr20_20906032_21984039
rs6047359	0	chr20_20906032_21984039
rs6047360	0	chr20_20906032_21984039
rs6047361	0	chr20_20906032_21984039
rs6047363	0	chr20_20906032_21984039
rs6047370	0	chr20_20906032_21984039
rs6047371	0	chr20_20906032_21984039
rs6047372	0	chr20_20906032_21984039
rs6047374	0	chr20_20906032_21984039
rs6047375	0	chr20_20906032_21984039
rs6047377	0	chr20_20906032_21984039
rs6047380	0	chr20_20906032_21984039
rs6047389	0	chr20_20906032_21984039
rs6047395	0	chr20_20906032_21984039
rs6047396	0	chr20_20906032_21984039
rs6047399	0	chr20_20906032_21984039
rs6047401	0	chr20_20906032_21984039
rs6047404	0	chr20_20906032_21984039
rs6047405	0	chr20_20906032_21984039
rs6047406	0	chr20_20906032_21984039
rs6047407	0	chr20_20906032_21984039
rs6047413	0	chr20_20906032_21984039
rs6047414	0	chr20_20906032_21984039
rs6047417	0	chr20_20906032_21984039
rs6047423	0	chr20_20906032_21984039
rs60474435	0	chr11_29839400_30839400
rs6047468	0	chr20_20906032_21984039
rs6047471	0	chr20_20906032_21984039
rs6047472	0	chr20_20906032_21984039
rs6047473	0	chr20_20906032_21984039
rs6047474	0	chr20_20906032_21984039
rs6047476	0	chr20_20906032_21984039
rs6047480	0	chr20_20906032_21984039
rs6047481	0	chr20_20906032_21984039
rs6047482	0	chr20_20906032_21984039
rs6047484	0	chr20_20906032_21984039
rs6047488	0	chr20_20906032_21984039
rs6047490	0	chr20_20906032_21984039
rs6047504	0	chr20_20906032_21984039
rs6047508	0	chr20_20906032_21984039
rs6047511	0	chr20_20906032_21984039
rs6047515	0	chr20_20906032_21984039
rs6047516	0	chr20_20906032_21984039
rs6047518	0	chr20_20906032_21984039
rs6047519	0	chr20_20906032_21984039
rs6047521	0	chr20_20906032_21984039
rs6047522	0	chr20_20906032_21984039
rs6047523	0	chr20_20906032_21984039
rs6047524	0	chr20_20906032_21984039
rs6047527	0	chr20_20906032_21984039
rs6047531	0	chr20_20906032_21984039
rs6047532	0	chr20_20906032_21984039
rs6047533	0	chr20_20906032_21984039
rs6047534	0	chr20_20906032_21984039
rs6047535	0	chr20_20906032_21984039
rs6047539	0	chr20_20906032_21984039
rs6047543	0	chr20_20906032_21984039
rs6047544	0	chr20_20906032_21984039
rs6047546	0	chr20_20906032_21984039
rs6047554	0	chr20_20906032_21984039
rs6047555	0	chr20_20906032_21984039
rs6047556	0	chr20_20906032_21984039
rs6047561	0	chr20_20906032_21984039
rs6047563	0	chr20_20906032_21984039
rs6047564	0	chr20_20906032_21984039
rs6047565	0	chr20_20906032_21984039
rs6047568	0	chr20_20906032_21984039
rs6047572	0	chr20_20906032_21984039
rs6047573	0	chr20_20906032_21984039
rs60475753	0	chr11_126221324_127221324
rs6047577	0	chr20_20906032_21984039
rs6047579	0	chr20_20906032_21984039
rs6047580	0	chr20_20906032_21984039
rs6047581	0	chr20_20906032_21984039
rs6047582	0	chr20_20906032_21984039
rs6047583	0	chr20_20906032_21984039
rs6047590	0	chr20_20906032_21984039
rs6047599	0	chr20_20906032_21984039
rs6047600	0	chr20_20906032_21984039
rs6047604	0	chr20_20906032_21984039
rs6047607	0	chr20_20906032_21984039
rs6047609	0	chr20_20906032_21984039
rs6047613	0	chr20_20906032_21984039
rs6047619	0	chr20_20906032_21984039
rs6047620	0	chr20_20906032_21984039
rs6047622	0	chr20_20906032_21984039
rs6047628	0	chr20_20906032_21984039
rs6047630	0	chr20_20906032_21984039
rs6047632	0	chr20_20906032_21984039
rs6047633	0	chr20_20906032_21984039
rs6047635	0	chr20_20906032_21984039
rs6047636	0	chr20_20906032_21984039
rs6047637	0	chr20_20906032_21984039
rs6047638	0	chr20_20906032_21984039
rs6047641	0	chr20_20906032_21984039
rs6047643	0	chr20_20906032_21984039
rs6047646	0	chr20_20906032_21984039
rs6047649	0	chr20_20906032_21984039
rs6047651	0	chr20_20906032_21984039
rs6047653	0	chr20_20906032_21984039
rs6047654	0	chr20_20906032_21984039
rs6047657	0	chr20_20906032_21984039
rs6047658	0	chr20_20906032_21984039
rs6047660	0	chr20_20906032_21984039
rs6047661	0	chr20_20906032_21984039
rs6047662	0	chr20_20906032_21984039
rs6047663	0	chr20_20906032_21984039
rs6047664	0	chr20_20906032_21984039
rs6047665	0	chr20_20906032_21984039
rs6047666	0	chr20_20906032_21984039
rs6047667	0	chr20_20906032_21984039
rs6047668	0	chr20_20906032_21984039
rs6047676	0	chr20_20906032_21984039
rs6047677	0	chr20_20906032_21984039
rs6047679	0	chr20_20906032_21984039
rs6047681	0	chr20_20906032_21984039
rs6047682	0	chr20_20906032_21984039
rs6047683	0	chr20_20906032_21984039
rs6047684	0	chr20_20906032_21984039
rs6047685	0	chr20_20906032_21984039
rs6047688	0	chr20_20906032_21984039
rs6047690	0	chr20_20906032_21984039
rs6047691	0	chr20_20906032_21984039
rs6047692	0	chr20_20906032_21984039
rs6047694	0	chr20_20906032_21984039
rs6047702	0	chr20_20906032_21984039
rs6047703	0	chr20_20906032_21984039
rs6047705	0	chr20_20906032_21984039
rs6047709	0	chr20_20906032_21984039
rs6047713	0	chr20_20906032_21984039
rs6047714	0	chr20_20906032_21984039
rs6047715	0	chr20_20906032_21984039
rs6047716	0	chr20_20906032_21984039
rs6047720	0	chr20_20906032_21984039
rs6047725	0	chr20_20906032_21984039
rs6047727	0	chr20_20906032_21984039
rs6047728	0	chr20_20906032_21984039
rs6047729	0	chr20_20906032_21984039
rs6047730	0	chr20_20906032_21984039
rs6047731	0	chr20_20906032_21984039
rs6047732	0	chr20_20906032_21984039
rs6047733	0	chr20_20906032_21984039
rs6047741	0	chr20_20906032_21984039
rs6047743	0	chr20_20906032_21984039
rs6047744	0	chr20_20906032_21984039
rs6047745	0	chr20_20906032_21984039
rs6047748	0	chr20_20906032_21984039
rs6047749	0	chr20_20906032_21984039
rs6047761	0	chr20_20906032_21984039
rs6047768	0	chr20_20906032_21984039
rs6047769	0	chr20_20906032_21984039
rs6047788	0	chr20_20906032_21984039
rs6047790	0	chr20_20906032_21984039
rs6047792	0	chr20_20906032_21984039
rs6047794	0	chr20_20906032_21984039
rs60478084	0	chr15_46671631_48092610
rs60478159	0	chr15_46671631_48092610
rs60483323	0	chr2_115326318_116449616
rs604882	0	chr11_126221324_127221324
rs60488570	0	chr17_15735462_16735462
rs60493761	0	chr20_20906032_21984039
rs60494825	0	chr11_121680828_122680828
rs60498314	0	chr2_57467563_59119764
rs60498626	0	chr17_17277245_18277245
rs60500267	0	chr11_115308634_116308634
rs60511105	0	chr18_50946314_51946314
rs60511391	0	chr2_57467563_59119764
rs60512551	0	chr15_46671631_48092610
rs60512891	0	chr11_12730633_13865588
rs60513687	0	chr17_15735462_16735462
rs60515836	0	chr1_20621678_21947480
rs605162	0	chr11_126221324_127221324
rs605193	0	chr11_29839400_30839400
rs60521849	0	chr17_43191377_45287312
rs605258	0	chr11_126221324_127221324
rs60530630	0	chr14_46330702_47330702
rs605307	0	chr11_27546189_29297252
rs60537280	0	chr11_121680828_122680828
rs605474	0	chr11_29839400_30839400
rs60549193	0	chr15_46671631_48092610
rs60549849	0	chr17_17277245_18277245
rs60557185	0	chr10_64157978_65157978
rs60559560	0	chr2_57467563_59119764
rs60573766	0	chr1_20621678_21947480
rs60576362	0	chr2_57467563_59119764
rs605765	0	chr11_29839400_30839400
rs60579051	0	chr10_64157978_65157978
rs60579594	0	chr10_64157978_65157978
rs60580630	0	chr15_46671631_48092610
rs60582595	0	chr18_50946314_51946314
rs605859	0	chr11_126221324_127221324
rs60586224	0	chr12_57218965_58218965
rs60589532	0	chr2_57467563_59119764
rs605922	0	chr11_121680828_122680828
rs60600614	0	chr2_115326318_116449616
rs60603802	0	chr17_41794462_42794462
rs60604592	0	chr15_46671631_48092610
rs60609927	0	chr11_115308634_116308634
rs60611133	0	chr17_43191377_45287312
rs60621219	0	chr2_57467563_59119764
rs60635403	0	chr17_15735462_16735462
rs60635419	0	chr2_57467563_59119764
rs60636253	0	chr17_41794462_42794462
rs60636710	0	chr12_57218965_58218965
rs60642043	0	chr17_15735462_16735462
rs60644810	0	chr1_205189807_206189807
rs60645227	0	chr14_46330702_47330702
rs60645916	0	chr17_43191377_45287312
rs606467	0	chr17_15735462_16735462
rs60648773	0	chr11_126221324_127221324
rs60650094	0	chr17_43191377_45287312
rs606510	0	chr11_29839400_30839400
rs60655620	0	chr14_46330702_47330702
rs606591	0	chr11_126221324_127221324
rs606602	0	chr15_46671631_48092610
rs606642	0	chr11_29839400_30839400
rs606651	0	chr11_29839400_30839400
rs60667919	0	chr12_57218965_58218965
rs606708	0	chr11_126221324_127221324
rs606758	0	chr11_29839400_30839400
rs60676762	0	chr11_126221324_127221324
rs60681353	0	chr1_20621678_21947480
rs60684277	0	chr17_41794462_42794462
rs606845	0	chr11_126221324_127221324
rs60687487	0	chr2_57467563_59119764
rs60688929	0	chr11_115308634_116308634
rs60691185	0	chr2_57467563_59119764
rs606926	0	chr12_22720079_23720079
rs606997	0	chr15_46671631_48092610
rs60703163	0	chr2_57467563_59119764
rs60706525	0	chr11_27546189_29297252
rs607110	0	chr11_121680828_122680828
rs607165	0	chr11_29839400_30839400
rs60716530	0	chr1_205189807_206189807
rs607254	0	chr1_20621678_21947480
rs60727365	0	chr2_57467563_59119764
rs607289	0	chr15_46671631_48092610
rs60729687	0	chr1_20621678_21947480
rs60730145	0	chr14_46330702_47330702
rs60730177	0	chr18_50946314_51946314
rs60730828	0	chr2_57467563_59119764
rs60730866	0	chr14_46330702_47330702
rs60731690	0	chr18_50946314_51946314
rs60732094	0	chr17_15735462_16735462
rs607340	0	chr11_121680828_122680828
rs60735960	0	chr20_20906032_21984039
rs60742094	0	chr17_17277245_18277245
rs60742188	0	chr17_43191377_45287312
rs60743050	0	chr17_17277245_18277245
rs60745358	0	chr11_126221324_127221324
rs607473	0	chr15_46671631_48092610
rs60748064	0	chr2_57467563_59119764
rs60756667	0	chr11_121680828_122680828
rs6075739	0	chr20_20906032_21984039
rs6075740	0	chr20_20906032_21984039
rs6075741	0	chr20_20906032_21984039
rs6075746	0	chr20_20906032_21984039
rs6075747	0	chr20_20906032_21984039
rs6075749	0	chr20_20906032_21984039
rs6075750	0	chr20_20906032_21984039
rs6075754	0	chr20_20906032_21984039
rs6075755	0	chr20_20906032_21984039
rs6075756	0	chr20_20906032_21984039
rs6075757	0	chr20_20906032_21984039
rs6075758	0	chr20_20906032_21984039
rs6075759	0	chr20_20906032_21984039
rs6075760	0	chr20_20906032_21984039
rs6075761	0	chr20_20906032_21984039
rs6075764	0	chr20_20906032_21984039
rs6075777	0	chr20_20906032_21984039
rs6075780	0	chr20_20906032_21984039
rs6075788	0	chr20_20906032_21984039
rs6075789	0	chr20_20906032_21984039
rs6075794	0	chr20_20906032_21984039
rs6075797	0	chr20_20906032_21984039
rs6075800	0	chr20_20906032_21984039
rs6075815	0	chr20_20906032_21984039
rs6075820	0	chr20_20906032_21984039
rs6075821	0	chr20_20906032_21984039
rs6075822	0	chr20_20906032_21984039
rs6075824	0	chr20_20906032_21984039
rs6075835	0	chr20_20906032_21984039
rs6075838	0	chr20_20906032_21984039
rs6075840	0	chr20_20906032_21984039
rs6075842	0	chr20_20906032_21984039
rs6075843	0	chr20_20906032_21984039
rs6075849	0	chr20_20906032_21984039
rs6075850	0	chr20_20906032_21984039
rs6075852	0	chr20_20906032_21984039
rs6075853	0	chr20_20906032_21984039
rs6075854	0	chr20_20906032_21984039
rs60758543	0	chr13_54718849_55820779
rs6075855	0	chr20_20906032_21984039
rs6075857	0	chr20_20906032_21984039
rs6075858	0	chr20_20906032_21984039
rs6075860	0	chr20_20906032_21984039
rs6075861	0	chr20_20906032_21984039
rs6075862	0	chr20_20906032_21984039
rs60761695	0	chr11_29839400_30839400
rs607689	0	chr18_50946314_51946314
rs60770606	0	chr17_15735462_16735462
rs60774368	0	chr12_22720079_23720079
rs607752	0	chr11_29839400_30839400
rs60776742	0	chr17_41794462_42794462
rs60777294	0	chr11_121680828_122680828
rs60781817	0	chr11_29839400_30839400
rs607877	0	chr18_50946314_51946314
rs607926	0	chr11_121680828_122680828
rs60795666	0	chr2_57467563_59119764
rs607987	0	chr11_29839400_30839400
rs608006	0	chr11_126221324_127221324
rs60803995	0	chr1_20621678_21947480
rs608070	0	chr11_126221324_127221324
rs60814278	0	chr15_46671631_48092610
rs60814418	0	chr17_43191377_45287312
rs60815100	0	chr12_22720079_23720079
rs60821243	0	chr2_57467563_59119764
rs6082247	0	chr20_20906032_21984039
rs6082248	0	chr20_20906032_21984039
rs6082249	0	chr20_20906032_21984039
rs6082253	0	chr20_20906032_21984039
rs6082258	0	chr20_20906032_21984039
rs6082263	0	chr20_20906032_21984039
rs6082264	0	chr20_20906032_21984039
rs6082266	0	chr20_20906032_21984039
rs6082268	0	chr20_20906032_21984039
rs6082269	0	chr20_20906032_21984039
rs6082276	0	chr20_20906032_21984039
rs6082277	0	chr20_20906032_21984039
rs6082278	0	chr20_20906032_21984039
rs6082281	0	chr20_20906032_21984039
rs6082285	0	chr20_20906032_21984039
rs6082288	0	chr20_20906032_21984039
rs6082289	0	chr20_20906032_21984039
rs6082292	0	chr20_20906032_21984039
rs6082295	0	chr20_20906032_21984039
rs6082296	0	chr20_20906032_21984039
rs6082297	0	chr20_20906032_21984039
rs6082298	0	chr20_20906032_21984039
rs6082299	0	chr20_20906032_21984039
rs608230	0	chr11_121680828_122680828
rs6082301	0	chr20_20906032_21984039
rs6082302	0	chr20_20906032_21984039
rs6082303	0	chr20_20906032_21984039
rs6082304	0	chr20_20906032_21984039
rs6082305	0	chr20_20906032_21984039
rs6082306	0	chr20_20906032_21984039
rs6082307	0	chr20_20906032_21984039
rs6082312	0	chr20_20906032_21984039
rs6082313	0	chr20_20906032_21984039
rs6082319	0	chr20_20906032_21984039
rs6082329	0	chr20_20906032_21984039
rs6082331	0	chr20_20906032_21984039
rs6082338	0	chr20_20906032_21984039
rs6082339	0	chr20_20906032_21984039
rs6082351	0	chr20_20906032_21984039
rs6082353	0	chr20_20906032_21984039
rs6082354	0	chr20_20906032_21984039
rs6082358	0	chr20_20906032_21984039
rs6082361	0	chr20_20906032_21984039
rs6082372	0	chr20_20906032_21984039
rs6082377	0	chr20_20906032_21984039
rs6082384	0	chr20_20906032_21984039
rs60823899	0	chr17_43191377_45287312
rs6082391	0	chr20_20906032_21984039
rs6082392	0	chr20_20906032_21984039
rs6082393	0	chr20_20906032_21984039
rs6082397	0	chr20_20906032_21984039
rs6082445	0	chr20_20906032_21984039
rs6082446	0	chr20_20906032_21984039
rs6082447	0	chr20_20906032_21984039
rs6082455	0	chr20_20906032_21984039
rs6082456	0	chr20_20906032_21984039
rs6082457	0	chr20_20906032_21984039
rs6082463	0	chr20_20906032_21984039
rs6082464	0	chr20_20906032_21984039
rs6082468	0	chr20_20906032_21984039
rs6082469	0	chr20_20906032_21984039
rs6082470	0	chr20_20906032_21984039
rs6082471	0	chr20_20906032_21984039
rs6082473	0	chr20_20906032_21984039
rs6082475	0	chr20_20906032_21984039
rs60825001	0	chr15_46671631_48092610
rs6082508	0	chr20_20906032_21984039
rs6082510	0	chr20_20906032_21984039
rs6082511	0	chr20_20906032_21984039
rs6082512	0	chr20_20906032_21984039
rs6082513	0	chr20_20906032_21984039
rs6082514	0	chr20_20906032_21984039
rs6082517	0	chr20_20906032_21984039
rs6082519	0	chr20_20906032_21984039
rs6082520	0	chr20_20906032_21984039
rs6082524	0	chr20_20906032_21984039
rs6082525	0	chr20_20906032_21984039
rs6082531	0	chr20_20906032_21984039
rs6082532	0	chr20_20906032_21984039
rs6082533	0	chr20_20906032_21984039
rs6082540	0	chr20_20906032_21984039
rs6082541	0	chr20_20906032_21984039
rs6082542	0	chr20_20906032_21984039
rs6082543	0	chr20_20906032_21984039
rs6082544	0	chr20_20906032_21984039
rs6082553	0	chr20_20906032_21984039
rs6082556	0	chr20_20906032_21984039
rs6082557	0	chr20_20906032_21984039
rs6082558	0	chr20_20906032_21984039
rs6082560	0	chr20_20906032_21984039
rs608281	0	chr18_50946314_51946314
rs60831194	0	chr17_17277245_18277245
rs60834129	0	chr17_15735462_16735462
rs60841159	0	chr14_46330702_47330702
rs60842085	0	chr11_12730633_13865588
rs608422	0	chr11_29839400_30839400
rs60843925	0	chr11_126221324_127221324
rs60850962	0	chr10_64157978_65157978
rs60851549	0	chr2_57467563_59119764
rs60855651	0	chr18_50946314_51946314
rs60859612	0	chr11_126221324_127221324
rs60860959	0	chr1_20621678_21947480
rs608624	0	chr17_15735462_16735462
rs60863541	0	chr15_46671631_48092610
rs60871650	0	chr2_57467563_59119764
rs60886107	0	chr13_54718849_55820779
rs60888271	0	chr2_57467563_59119764
rs60889477	0	chr17_17277245_18277245
rs60890169	0	chr1_205189807_206189807
rs60891478	0	chr14_46330702_47330702
rs60893370	0	chr11_115308634_116308634
rs60893550	0	chr2_57467563_59119764
rs60893683	0	chr10_64157978_65157978
rs60900314	0	chr1_20621678_21947480
rs60908520	0	chr17_41794462_42794462
rs60908678	0	chr14_46330702_47330702
rs60910133	0	chr11_115308634_116308634
rs60912714	0	chr2_115326318_116449616
rs609142	0	chr11_29839400_30839400
rs60915096	0	chr11_115308634_116308634
rs60918926	0	chr17_15735462_16735462
rs609210	0	chr1_20621678_21947480
rs60921586	0	chr11_12730633_13865588
rs609292	0	chr17_41794462_42794462
rs60933967	0	chr10_64157978_65157978
rs60937558	0	chr1_20621678_21947480
rs60940014	0	chr2_57467563_59119764
rs60942428	0	chr18_50946314_51946314
rs60944185	0	chr1_205189807_206189807
rs60945022	0	chr17_15735462_16735462
rs60947564	0	chr20_20906032_21984039
rs60947935	0	chr17_43191377_45287312
rs609582	0	chr15_46671631_48092610
rs60962147	0	chr1_20621678_21947480
rs60968445	0	chr11_29839400_30839400
rs60974286	0	chr17_17277245_18277245
rs60975403	0	chr2_57467563_59119764
rs609791	0	chr18_50946314_51946314
rs60980305	0	chr2_115326318_116449616
rs609880	0	chr1_20621678_21947480
rs60988411	0	chr17_43191377_45287312
rs609896	0	chr11_29839400_30839400
rs60990483	0	chr13_54718849_55820779
rs60992762	0	chr1_20621678_21947480
rs60995351	0	chr2_115326318_116449616
rs60999716	0	chr11_121680828_122680828
rs61000028	0	chr10_64157978_65157978
rs61003525	0	chr13_54718849_55820779
rs61005965	0	chr2_57467563_59119764
rs61009971	0	chr10_64157978_65157978
rs61011143	0	chr10_64157978_65157978
rs61011932	0	chr17_41794462_42794462
rs61015743	0	chr12_22720079_23720079
rs61026067	0	chr2_57467563_59119764
rs610281	0	chr18_50946314_51946314
rs61030109	0	chr17_17277245_18277245
rs61032631	0	chr10_64157978_65157978
rs61034563	0	chr13_54718849_55820779
rs61036044	0	chr2_57467563_59119764
rs61039638	0	chr11_126221324_127221324
rs610505	0	chr11_126221324_127221324
rs61051771	0	chr1_20621678_21947480
rs61053855	0	chr11_12730633_13865588
rs6106324	0	chr20_20906032_21984039
rs6106325	0	chr20_20906032_21984039
rs6106326	0	chr20_20906032_21984039
rs6106327	0	chr20_20906032_21984039
rs6106328	0	chr20_20906032_21984039
rs6106330	0	chr20_20906032_21984039
rs6106336	0	chr20_20906032_21984039
rs6106386	0	chr20_20906032_21984039
rs6106388	0	chr20_20906032_21984039
rs6106390	0	chr20_20906032_21984039
rs6106392	0	chr20_20906032_21984039
rs6106398	0	chr20_20906032_21984039
rs6106399	0	chr20_20906032_21984039
rs6106421	0	chr20_20906032_21984039
rs6106430	0	chr20_20906032_21984039
rs6106433	0	chr20_20906032_21984039
rs6106434	0	chr20_20906032_21984039
rs6106438	0	chr20_20906032_21984039
rs61066933	0	chr15_46671631_48092610
rs610719	0	chr1_20621678_21947480
rs610763	0	chr1_20621678_21947480
rs61079557	0	chr11_12730633_13865588
rs61080124	0	chr2_115326318_116449616
rs610839	0	chr11_126221324_127221324
rs61083901	0	chr2_57467563_59119764
rs61084888	0	chr11_115308634_116308634
rs61085249	0	chr15_46671631_48092610
rs610865	0	chr11_29839400_30839400
rs61088374	0	chr11_126221324_127221324
rs61089971	0	chr2_57467563_59119764
rs61094612	0	chr2_57467563_59119764
rs61102091	0	chr2_115326318_116449616
rs61103190	0	chr11_115308634_116308634
rs61105931	0	chr2_57467563_59119764
rs61106203	0	chr11_126221324_127221324
rs61111880	0	chr13_54718849_55820779
rs61115822	0	chr20_20906032_21984039
rs61117342	0	chr11_115308634_116308634
rs61120745	0	chr14_46330702_47330702
rs61124222	0	chr11_126221324_127221324
rs611246	0	chr11_29839400_30839400
rs61125291	0	chr2_57467563_59119764
rs6113066	0	chr20_20906032_21984039
rs6113070	0	chr20_20906032_21984039
rs6113084	0	chr20_20906032_21984039
rs6113090	0	chr20_20906032_21984039
rs6113091	0	chr20_20906032_21984039
rs6113092	0	chr20_20906032_21984039
rs6113093	0	chr20_20906032_21984039
rs6113094	0	chr20_20906032_21984039
rs6113096	0	chr20_20906032_21984039
rs6113097	0	chr20_20906032_21984039
rs6113100	0	chr20_20906032_21984039
rs6113101	0	chr20_20906032_21984039
rs6113102	0	chr20_20906032_21984039
rs6113103	0	chr20_20906032_21984039
rs6113104	0	chr20_20906032_21984039
rs6113105	0	chr20_20906032_21984039
rs6113106	0	chr20_20906032_21984039
rs6113111	0	chr20_20906032_21984039
rs6113112	0	chr20_20906032_21984039
rs6113116	0	chr20_20906032_21984039
rs6113120	0	chr20_20906032_21984039
rs6113129	0	chr20_20906032_21984039
rs61131394	0	chr17_41794462_42794462
rs6113140	0	chr20_20906032_21984039
rs6113163	0	chr20_20906032_21984039
rs6113183	0	chr20_20906032_21984039
rs6113185	0	chr20_20906032_21984039
rs6113217	0	chr20_20906032_21984039
rs6113283	0	chr20_20906032_21984039
rs6113284	0	chr20_20906032_21984039
rs6113295	0	chr20_20906032_21984039
rs6113300	0	chr20_20906032_21984039
rs6113327	0	chr20_20906032_21984039
rs6113329	0	chr20_20906032_21984039
rs6113334	0	chr20_20906032_21984039
rs6113344	0	chr20_20906032_21984039
rs6113351	0	chr20_20906032_21984039
rs6113363	0	chr20_20906032_21984039
rs6113365	0	chr20_20906032_21984039
rs6113378	0	chr20_20906032_21984039
rs6113379	0	chr20_20906032_21984039
rs6113381	0	chr20_20906032_21984039
rs6113382	0	chr20_20906032_21984039
rs6113393	0	chr20_20906032_21984039
rs6113394	0	chr20_20906032_21984039
rs6113395	0	chr20_20906032_21984039
rs6113402	0	chr20_20906032_21984039
rs6113404	0	chr20_20906032_21984039
rs6113406	0	chr20_20906032_21984039
rs6113413	0	chr20_20906032_21984039
rs6113414	0	chr20_20906032_21984039
rs6113415	0	chr20_20906032_21984039
rs6113416	0	chr20_20906032_21984039
rs6113418	0	chr20_20906032_21984039
rs6113424	0	chr20_20906032_21984039
rs6113425	0	chr20_20906032_21984039
rs6113431	0	chr20_20906032_21984039
rs6113435	0	chr20_20906032_21984039
rs6113456	0	chr20_20906032_21984039
rs6113457	0	chr20_20906032_21984039
rs61134913	0	chr11_115308634_116308634
rs611351	0	chr17_43191377_45287312
rs61137134	0	chr2_57467563_59119764
rs61140557	0	chr2_57467563_59119764
rs61141574	0	chr11_121680828_122680828
rs61158180	0	chr1_20621678_21947480
rs61160159	0	chr12_22720079_23720079
rs61160218	0	chr17_43191377_45287312
rs61161793	0	chr20_20906032_21984039
rs61162099	0	chr15_46671631_48092610
rs611658	0	chr1_20621678_21947480
rs61166274	0	chr15_46671631_48092610
rs61169804	0	chr11_121680828_122680828
rs61172106	0	chr17_17277245_18277245
rs61173406	0	chr17_43191377_45287312
rs61174769	0	chr2_57467563_59119764
rs61176337	0	chr11_12730633_13865588
rs61179368	0	chr11_29839400_30839400
rs61179727	0	chr17_15735462_16735462
rs61180837	0	chr15_46671631_48092610
rs61182598	0	chr10_64157978_65157978
rs611849	0	chr11_126221324_127221324
rs61187439	0	chr18_50946314_51946314
rs612007	0	chr15_46671631_48092610
rs612114	0	chr11_29839400_30839400
rs61213463	0	chr11_12730633_13865588
rs61213503	0	chr15_46671631_48092610
rs61215166	0	chr17_15735462_16735462
rs61217632	0	chr17_17277245_18277245
rs612330	0	chr11_27546189_29297252
rs61236373	0	chr11_27546189_29297252
rs61238733	0	chr13_54718849_55820779
rs61242633	0	chr11_115308634_116308634
rs61244688	0	chr13_54718849_55820779
rs61246739	0	chr17_17277245_18277245
rs61248173	0	chr2_57467563_59119764
rs61251053	0	chr11_115308634_116308634
rs61259183	0	chr10_64157978_65157978
rs61261916	0	chr11_27546189_29297252
rs61270544	0	chr18_50946314_51946314
rs61271183	0	chr11_121680828_122680828
rs61271522	0	chr13_54718849_55820779
rs61273778	0	chr2_115326318_116449616
rs61281655	0	chr17_43191377_45287312
rs61282002	0	chr10_64157978_65157978
rs612841	0	chr11_126221324_127221324
rs612878	0	chr11_121680828_122680828
rs61290372	0	chr17_41794462_42794462
rs61292864	0	chr2_57467563_59119764
rs61294358	0	chr20_20906032_21984039
rs613058	0	chr11_29839400_30839400
rs61306345	0	chr11_115308634_116308634
rs61309203	0	chr1_20621678_21947480
rs61317284	0	chr2_115326318_116449616
rs61320591	0	chr17_43191377_45287312
rs61321208	0	chr2_57467563_59119764
rs61322978	0	chr2_57467563_59119764
rs6132363	0	chr20_20906032_21984039
rs6132369	0	chr20_20906032_21984039
rs6132370	0	chr20_20906032_21984039
rs6132371	0	chr20_20906032_21984039
rs6132373	0	chr20_20906032_21984039
rs6132375	0	chr20_20906032_21984039
rs6132376	0	chr20_20906032_21984039
rs6132377	0	chr20_20906032_21984039
rs6132378	0	chr20_20906032_21984039
rs6132388	0	chr20_20906032_21984039
rs6132389	0	chr20_20906032_21984039
rs6132390	0	chr20_20906032_21984039
rs6132391	0	chr20_20906032_21984039
rs6132392	0	chr20_20906032_21984039
rs6132393	0	chr20_20906032_21984039
rs6132394	0	chr20_20906032_21984039
rs6132395	0	chr20_20906032_21984039
rs6132397	0	chr20_20906032_21984039
rs6132399	0	chr20_20906032_21984039
rs6132402	0	chr20_20906032_21984039
rs6132406	0	chr20_20906032_21984039
rs61324098	0	chr13_54718849_55820779
rs6132420	0	chr20_20906032_21984039
rs6132424	0	chr20_20906032_21984039
rs6132426	0	chr20_20906032_21984039
rs6132427	0	chr20_20906032_21984039
rs6132428	0	chr20_20906032_21984039
rs6132430	0	chr20_20906032_21984039
rs6132437	0	chr20_20906032_21984039
rs6132438	0	chr20_20906032_21984039
rs6132443	0	chr20_20906032_21984039
rs6132444	0	chr20_20906032_21984039
rs6132453	0	chr20_20906032_21984039
rs6132456	0	chr20_20906032_21984039
rs61327043	0	chr2_57467563_59119764
rs61328848	0	chr1_205189807_206189807
rs61330621	0	chr17_43191377_45287312
rs61331148	0	chr18_50946314_51946314
rs613329	0	chr11_29839400_30839400
rs61333299	0	chr15_46671631_48092610
rs61338817	0	chr11_27546189_29297252
rs61339888	0	chr10_64157978_65157978
rs61344970	0	chr11_126221324_127221324
rs61349423	0	chr11_12730633_13865588
rs61352607	0	chr12_57218965_58218965
rs61352847	0	chr17_43191377_45287312
rs61352879	0	chr17_15735462_16735462
rs61360060	0	chr17_15735462_16735462
rs61365058	0	chr17_15735462_16735462
rs61367845	0	chr14_46330702_47330702
rs6137181	0	chr20_20906032_21984039
rs6137189	0	chr20_20906032_21984039
rs6137192	0	chr20_20906032_21984039
rs6137193	0	chr20_20906032_21984039
rs6137194	0	chr20_20906032_21984039
rs6137197	0	chr20_20906032_21984039
rs6137201	0	chr20_20906032_21984039
rs6137202	0	chr20_20906032_21984039
rs6137205	0	chr20_20906032_21984039
rs6137206	0	chr20_20906032_21984039
rs6137211	0	chr20_20906032_21984039
rs6137212	0	chr20_20906032_21984039
rs6137215	0	chr20_20906032_21984039
rs6137216	0	chr20_20906032_21984039
rs6137217	0	chr20_20906032_21984039
rs6137219	0	chr20_20906032_21984039
rs6137220	0	chr20_20906032_21984039
rs6137221	0	chr20_20906032_21984039
rs6137222	0	chr20_20906032_21984039
rs6137238	0	chr20_20906032_21984039
rs6137240	0	chr20_20906032_21984039
rs6137241	0	chr20_20906032_21984039
rs6137242	0	chr20_20906032_21984039
rs6137244	0	chr20_20906032_21984039
rs6137246	0	chr20_20906032_21984039
rs6137247	0	chr20_20906032_21984039
rs6137248	0	chr20_20906032_21984039
rs6137249	0	chr20_20906032_21984039
rs6137251	0	chr20_20906032_21984039
rs6137252	0	chr20_20906032_21984039
rs6137253	0	chr20_20906032_21984039
rs6137254	0	chr20_20906032_21984039
rs6137255	0	chr20_20906032_21984039
rs6137258	0	chr20_20906032_21984039
rs6137259	0	chr20_20906032_21984039
rs6137260	0	chr20_20906032_21984039
rs6137261	0	chr20_20906032_21984039
rs6137263	0	chr20_20906032_21984039
rs6137285	0	chr20_20906032_21984039
rs6137286	0	chr20_20906032_21984039
rs6137292	0	chr20_20906032_21984039
rs6137297	0	chr20_20906032_21984039
rs61373238	0	chr1_20621678_21947480
rs6137328	0	chr20_20906032_21984039
rs6137329	0	chr20_20906032_21984039
rs6137331	0	chr20_20906032_21984039
rs6137332	0	chr20_20906032_21984039
rs6137336	0	chr20_20906032_21984039
rs6137345	0	chr20_20906032_21984039
rs6137347	0	chr20_20906032_21984039
rs6137351	0	chr20_20906032_21984039
rs6137355	0	chr20_20906032_21984039
rs6137358	0	chr20_20906032_21984039
rs6137363	0	chr20_20906032_21984039
rs6137371	0	chr20_20906032_21984039
rs6137384	0	chr20_20906032_21984039
rs6137387	0	chr20_20906032_21984039
rs6137388	0	chr20_20906032_21984039
rs61373911	0	chr10_64157978_65157978
rs6137394	0	chr20_20906032_21984039
rs61374077	0	chr1_205189807_206189807
rs6137409	0	chr20_20906032_21984039
rs6137411	0	chr20_20906032_21984039
rs6137432	0	chr20_20906032_21984039
rs6137433	0	chr20_20906032_21984039
rs6137441	0	chr20_20906032_21984039
rs6137444	0	chr20_20906032_21984039
rs6137445	0	chr20_20906032_21984039
rs6137446	0	chr20_20906032_21984039
rs6137447	0	chr20_20906032_21984039
rs6137448	0	chr20_20906032_21984039
rs6137455	0	chr20_20906032_21984039
rs6137473	0	chr20_20906032_21984039
rs6137476	0	chr20_20906032_21984039
rs6137494	0	chr20_20906032_21984039
rs6137499	0	chr20_20906032_21984039
rs6137505	0	chr20_20906032_21984039
rs61387103	0	chr11_121680828_122680828
rs61391810	0	chr11_121680828_122680828
rs61393819	0	chr17_15735462_16735462
rs613950	0	chr11_29839400_30839400
rs61395312	0	chr11_121680828_122680828
rs61397076	0	chr11_126221324_127221324
rs61398800	0	chr17_17277245_18277245
rs61406158	0	chr15_46671631_48092610
rs61409325	0	chr11_115308634_116308634
rs61416658	0	chr2_57467563_59119764
rs61421488	0	chr17_43191377_45287312
rs61423143	0	chr18_50946314_51946314
rs61425481	0	chr11_115308634_116308634
rs61430330	0	chr2_115326318_116449616
rs61430621	0	chr14_46330702_47330702
rs614319	0	chr11_121680828_122680828
rs61432689	0	chr2_57467563_59119764
rs61433074	0	chr1_20621678_21947480
rs61440911	0	chr11_12730633_13865588
rs61454644	0	chr11_115308634_116308634
rs61459686	0	chr1_20621678_21947480
rs61460198	0	chr12_90378635_91378635
rs614718	0	chr11_126221324_127221324
rs61472230	0	chr17_41794462_42794462
rs61477967	0	chr2_57467563_59119764
rs61478222	0	chr2_115326318_116449616
rs61488145	0	chr11_115308634_116308634
rs61491883	0	chr17_43191377_45287312
rs614934	0	chr11_126221324_127221324
rs614943	0	chr11_29839400_30839400
rs61500169	0	chr11_115308634_116308634
rs61504157	0	chr12_57218965_58218965
rs61506820	0	chr1_20621678_21947480
rs615070	0	chr17_41794462_42794462
rs61507045	0	chr2_57467563_59119764
rs61516629	0	chr17_43191377_45287312
rs61526386	0	chr10_64157978_65157978
rs61530520	0	chr17_15735462_16735462
rs61536457	0	chr11_126221324_127221324
rs61536488	0	chr11_115308634_116308634
rs61539289	0	chr12_57218965_58218965
rs61543922	0	chr11_115308634_116308634
rs61547312	0	chr1_20621678_21947480
rs61548822	0	chr2_57467563_59119764
rs61550109	0	chr12_22720079_23720079
rs61557075	0	chr11_27546189_29297252
rs615577	0	chr11_29839400_30839400
rs615586	0	chr11_126221324_127221324
rs615691	0	chr11_126221324_127221324
rs615696	0	chr18_50946314_51946314
rs61572747	0	chr17_43191377_45287312
rs61577488	0	chr17_15735462_16735462
rs61582550	0	chr11_29839400_30839400
rs61585332	0	chr11_27546189_29297252
rs61586504	0	chr11_115308634_116308634
rs61587301	0	chr12_90378635_91378635
rs61588218	0	chr17_43191377_45287312
rs61589050	0	chr2_57467563_59119764
rs61592318	0	chr10_64157978_65157978
rs61596281	0	chr2_115326318_116449616
rs61598127	0	chr11_12730633_13865588
rs61605216	0	chr2_57467563_59119764
rs61607762	0	chr18_50946314_51946314
rs61608877	0	chr17_41794462_42794462
rs61613947	0	chr2_57467563_59119764
rs616145	0	chr1_20621678_21947480
rs61619946	0	chr17_43191377_45287312
rs61626579	0	chr11_29839400_30839400
rs61630024	0	chr18_50946314_51946314
rs61631572	0	chr2_57467563_59119764
rs61634392	0	chr18_50946314_51946314
rs61636765	0	chr11_12730633_13865588
rs61637777	0	chr17_17277245_18277245
rs61643435	0	chr11_12730633_13865588
rs61655253	0	chr12_90378635_91378635
rs61661146	0	chr11_121680828_122680828
rs61664243	0	chr14_46330702_47330702
rs61667602	0	chr17_43191377_45287312
rs61668520	0	chr14_46330702_47330702
rs61669782	0	chr11_27546189_29297252
rs61671555	0	chr17_43191377_45287312
rs61678034	0	chr11_115308634_116308634
rs61679561	0	chr11_121680828_122680828
rs61684599	0	chr1_20621678_21947480
rs616871	0	chr15_46671631_48092610
rs61689691	0	chr11_126221324_127221324
rs6169	0	chr11_29839400_30839400
rs61691066	0	chr11_29839400_30839400
rs61691474	0	chr11_27546189_29297252
rs61694152	0	chr15_46671631_48092610
rs61699767	0	chr11_115308634_116308634
rs616999	0	chr11_121680828_122680828
rs61710829	0	chr11_126221324_127221324
rs617120	0	chr11_126221324_127221324
rs61733639	0	chr1_205189807_206189807
rs61734545	0	chr12_57218965_58218965
rs617346	0	chr11_27546189_29297252
rs61736007	0	chr12_57218965_58218965
rs617367	0	chr1_20621678_21947480
rs61739466	0	chr11_115308634_116308634
rs61740199	0	chr1_20621678_21947480
rs61741263	0	chr1_20621678_21947480
rs61741508	0	chr12_57218965_58218965
rs61743290	0	chr1_20621678_21947480
rs61743984	0	chr1_20621678_21947480
rs61744064	0	chr10_64157978_65157978
rs61744303	0	chr17_41794462_42794462
rs61745139	0	chr17_15735462_16735462
rs61746304	0	chr2_57467563_59119764
rs61746719	0	chr17_41794462_42794462
rs61747150	0	chr11_115308634_116308634
rs61749923	0	chr17_41794462_42794462
rs61750850	0	chr1_20621678_21947480
rs61752546	0	chr12_57218965_58218965
rs61753150	0	chr17_15735462_16735462
rs61754174	0	chr12_57218965_58218965
rs61756181	0	chr12_22720079_23720079
rs61768964	0	chr1_20621678_21947480
rs61768968	0	chr1_20621678_21947480
rs61768969	0	chr1_20621678_21947480
rs61770690	0	chr1_20621678_21947480
rs61770710	0	chr1_20621678_21947480
rs61770712	0	chr1_20621678_21947480
rs61770713	0	chr1_20621678_21947480
rs61770714	0	chr1_20621678_21947480
rs61770715	0	chr1_20621678_21947480
rs61770716	0	chr1_20621678_21947480
rs617727	0	chr11_121680828_122680828
rs617749	0	chr11_29839400_30839400
rs61775924	0	chr1_20621678_21947480
rs61775925	0	chr1_20621678_21947480
rs61775928	0	chr1_20621678_21947480
rs61775929	0	chr1_20621678_21947480
rs61775933	0	chr1_20621678_21947480
rs61775934	0	chr1_20621678_21947480
rs61775974	0	chr1_20621678_21947480
rs61775975	0	chr1_20621678_21947480
rs61775976	0	chr1_20621678_21947480
rs61778365	0	chr1_20621678_21947480
rs61778366	0	chr1_20621678_21947480
rs61778369	0	chr1_20621678_21947480
rs61778392	0	chr1_20621678_21947480
rs61778393	0	chr1_20621678_21947480
rs61778395	0	chr1_20621678_21947480
rs61778482	0	chr1_20621678_21947480
rs61778493	0	chr1_20621678_21947480
rs61778495	0	chr1_20621678_21947480
rs61778499	0	chr1_20621678_21947480
rs61778501	0	chr1_20621678_21947480
rs61778502	0	chr1_20621678_21947480
rs61778503	0	chr1_20621678_21947480
rs61778504	0	chr1_20621678_21947480
rs61778505	0	chr1_20621678_21947480
rs61778523	0	chr1_20621678_21947480
rs61778528	0	chr1_20621678_21947480
rs61778530	0	chr1_20621678_21947480
rs61779064	0	chr1_20621678_21947480
rs61779065	0	chr1_20621678_21947480
rs61779070	0	chr1_20621678_21947480
rs61779072	0	chr1_20621678_21947480
rs61779073	0	chr1_20621678_21947480
rs61779074	0	chr1_20621678_21947480
rs61779075	0	chr1_20621678_21947480
rs61779118	0	chr1_20621678_21947480
rs61779120	0	chr1_20621678_21947480
rs61779121	0	chr1_20621678_21947480
rs61779124	0	chr1_20621678_21947480
rs61779135	0	chr1_20621678_21947480
rs61779136	0	chr1_20621678_21947480
rs61779138	0	chr1_20621678_21947480
rs61779171	0	chr1_20621678_21947480
rs61781067	0	chr1_20621678_21947480
rs61781068	0	chr1_20621678_21947480
rs61781069	0	chr1_20621678_21947480
rs61781078	0	chr1_20621678_21947480
rs61781079	0	chr1_20621678_21947480
rs61781080	0	chr1_20621678_21947480
rs61781099	0	chr1_20621678_21947480
rs61781104	0	chr1_20621678_21947480
rs61781106	0	chr1_20621678_21947480
rs61781108	0	chr1_20621678_21947480
rs61781115	0	chr1_20621678_21947480
rs61781160	0	chr1_20621678_21947480
rs61781162	0	chr1_20621678_21947480
rs61781165	0	chr1_20621678_21947480
rs61781229	0	chr1_20621678_21947480
rs61781231	0	chr1_20621678_21947480
rs61781569	0	chr1_20621678_21947480
rs61781573	0	chr1_20621678_21947480
rs61781574	0	chr1_20621678_21947480
rs61781575	0	chr1_20621678_21947480
rs61781576	0	chr1_20621678_21947480
rs61781577	0	chr1_20621678_21947480
rs61781578	0	chr1_20621678_21947480
rs61781579	0	chr1_20621678_21947480
rs61781598	0	chr1_20621678_21947480
rs61781599	0	chr1_20621678_21947480
rs61781600	0	chr1_20621678_21947480
rs61781603	0	chr1_20621678_21947480
rs61781621	0	chr1_20621678_21947480
rs61781623	0	chr1_20621678_21947480
rs61781624	0	chr1_20621678_21947480
rs61781626	0	chr1_20621678_21947480
rs61781627	0	chr1_20621678_21947480
rs61781629	0	chr1_20621678_21947480
rs61781631	0	chr1_20621678_21947480
rs61781633	0	chr1_20621678_21947480
rs61781634	0	chr1_20621678_21947480
rs61781636	0	chr1_20621678_21947480
rs61781966	0	chr1_20621678_21947480
rs61781967	0	chr1_20621678_21947480
rs61781968	0	chr1_20621678_21947480
rs61781969	0	chr1_20621678_21947480
rs61781970	0	chr1_20621678_21947480
rs61781971	0	chr1_20621678_21947480
rs61781981	0	chr1_20621678_21947480
rs617925	0	chr11_126221324_127221324
rs617957	0	chr11_126221324_127221324
rs618041	0	chr1_20621678_21947480
rs618065	0	chr11_29839400_30839400
rs61814947	0	chr1_205189807_206189807
rs61814952	0	chr1_205189807_206189807
rs61814953	0	chr1_205189807_206189807
rs61815461	0	chr1_205189807_206189807
rs61815462	0	chr1_205189807_206189807
rs61815463	0	chr1_205189807_206189807
rs61815464	0	chr1_205189807_206189807
rs61815465	0	chr1_205189807_206189807
rs61815466	0	chr1_205189807_206189807
rs61815467	0	chr1_205189807_206189807
rs61815473	0	chr1_205189807_206189807
rs61815474	0	chr1_205189807_206189807
rs61815477	0	chr1_205189807_206189807
rs61815478	0	chr1_205189807_206189807
rs61815481	0	chr1_205189807_206189807
rs61815484	0	chr1_205189807_206189807
rs61815530	0	chr1_205189807_206189807
rs61815533	0	chr1_205189807_206189807
rs61822293	0	chr1_205189807_206189807
rs61822295	0	chr1_205189807_206189807
rs61822298	0	chr1_205189807_206189807
rs61822301	0	chr1_205189807_206189807
rs61822589	0	chr1_205189807_206189807
rs61822590	0	chr1_205189807_206189807
rs61822592	0	chr1_205189807_206189807
rs61822593	0	chr1_205189807_206189807
rs61822602	0	chr1_205189807_206189807
rs61822604	0	chr1_205189807_206189807
rs61822866	0	chr1_205189807_206189807
rs61822867	0	chr1_205189807_206189807
rs61822873	0	chr1_205189807_206189807
rs61822874	0	chr1_205189807_206189807
rs61822898	0	chr1_205189807_206189807
rs61822899	0	chr1_205189807_206189807
rs61822900	0	chr1_205189807_206189807
rs61822903	0	chr1_205189807_206189807
rs61823092	0	chr1_205189807_206189807
rs61823093	0	chr1_205189807_206189807
rs61823972	0	chr1_205189807_206189807
rs61823976	0	chr1_205189807_206189807
rs61823978	0	chr1_205189807_206189807
rs61823995	0	chr1_205189807_206189807
rs61823999	0	chr1_205189807_206189807
rs61824160	0	chr1_205189807_206189807
rs61824161	0	chr1_205189807_206189807
rs61824163	0	chr1_205189807_206189807
rs61824164	0	chr1_205189807_206189807
rs61824220	0	chr1_205189807_206189807
rs61824222	0	chr1_205189807_206189807
rs61824224	0	chr1_205189807_206189807
rs61824227	0	chr1_205189807_206189807
rs61824228	0	chr1_205189807_206189807
rs61824660	0	chr1_205189807_206189807
rs61824661	0	chr1_205189807_206189807
rs61824662	0	chr1_205189807_206189807
rs61824986	0	chr1_205189807_206189807
rs61824989	0	chr1_205189807_206189807
rs618345	0	chr11_121680828_122680828
rs61853260	0	chr10_64157978_65157978
rs61853261	0	chr10_64157978_65157978
rs61853262	0	chr10_64157978_65157978
rs61853264	0	chr10_64157978_65157978
rs61853274	0	chr10_64157978_65157978
rs61853307	0	chr10_64157978_65157978
rs61853308	0	chr10_64157978_65157978
rs61853309	0	chr10_64157978_65157978
rs61853335	0	chr10_64157978_65157978
rs61853336	0	chr10_64157978_65157978
rs61853339	0	chr10_64157978_65157978
rs61853340	0	chr10_64157978_65157978
rs61853560	0	chr10_64157978_65157978
rs61855465	0	chr10_64157978_65157978
rs61856269	0	chr10_64157978_65157978
rs61856270	0	chr10_64157978_65157978
rs61856272	0	chr10_64157978_65157978
rs61856273	0	chr10_64157978_65157978
rs618585	0	chr11_29839400_30839400
rs618603	0	chr11_126221324_127221324
rs618611	0	chr11_29839400_30839400
rs61863404	0	chr10_64157978_65157978
rs61863441	0	chr10_64157978_65157978
rs61863443	0	chr10_64157978_65157978
rs61863444	0	chr10_64157978_65157978
rs61863446	0	chr10_64157978_65157978
rs618635	0	chr15_46671631_48092610
rs61863871	0	chr10_64157978_65157978
rs61863872	0	chr10_64157978_65157978
rs61863877	0	chr10_64157978_65157978
rs61863896	0	chr10_64157978_65157978
rs61863921	0	chr10_64157978_65157978
rs61863928	0	chr10_64157978_65157978
rs61863948	0	chr10_64157978_65157978
rs61863949	0	chr10_64157978_65157978
rs61864360	0	chr10_64157978_65157978
rs61864361	0	chr10_64157978_65157978
rs61864362	0	chr10_64157978_65157978
rs61864363	0	chr10_64157978_65157978
rs61864670	0	chr10_64157978_65157978
rs61864679	0	chr10_64157978_65157978
rs61864680	0	chr10_64157978_65157978
rs61864697	0	chr10_64157978_65157978
rs61864700	0	chr10_64157978_65157978
rs61864736	0	chr10_64157978_65157978
rs61864745	0	chr10_64157978_65157978
rs61864748	0	chr10_64157978_65157978
rs61864753	0	chr10_64157978_65157978
rs61865671	0	chr10_64157978_65157978
rs61865672	0	chr10_64157978_65157978
rs61865673	0	chr10_64157978_65157978
rs61865678	0	chr10_64157978_65157978
rs61865683	0	chr10_64157978_65157978
rs61865684	0	chr10_64157978_65157978
rs61865685	0	chr10_64157978_65157978
rs61865687	0	chr10_64157978_65157978
rs61865688	0	chr10_64157978_65157978
rs61865689	0	chr10_64157978_65157978
rs61865690	0	chr10_64157978_65157978
rs61865692	0	chr10_64157978_65157978
rs61865693	0	chr10_64157978_65157978
rs61865695	0	chr10_64157978_65157978
rs61865696	0	chr10_64157978_65157978
rs61865710	0	chr10_64157978_65157978
rs61865713	0	chr10_64157978_65157978
rs61865714	0	chr10_64157978_65157978
rs61865715	0	chr10_64157978_65157978
rs61865717	0	chr10_64157978_65157978
rs61865719	0	chr10_64157978_65157978
rs61865721	0	chr10_64157978_65157978
rs61865722	0	chr10_64157978_65157978
rs61865723	0	chr10_64157978_65157978
rs61865724	0	chr10_64157978_65157978
rs61865725	0	chr10_64157978_65157978
rs61865726	0	chr10_64157978_65157978
rs61865740	0	chr10_64157978_65157978
rs61865741	0	chr10_64157978_65157978
rs61865745	0	chr10_64157978_65157978
rs61865746	0	chr10_64157978_65157978
rs61865877	0	chr10_64157978_65157978
rs61865880	0	chr10_64157978_65157978
rs61865882	0	chr10_64157978_65157978
rs61865883	0	chr10_64157978_65157978
rs61865884	0	chr10_64157978_65157978
rs61865885	0	chr10_64157978_65157978
rs61865900	0	chr10_64157978_65157978
rs61865902	0	chr10_64157978_65157978
rs61865903	0	chr10_64157978_65157978
rs61865904	0	chr10_64157978_65157978
rs61865905	0	chr10_64157978_65157978
rs61866260	0	chr10_64157978_65157978
rs61866262	0	chr10_64157978_65157978
rs61866264	0	chr10_64157978_65157978
rs61866265	0	chr10_64157978_65157978
rs61866267	0	chr10_64157978_65157978
rs61866269	0	chr10_64157978_65157978
rs61866271	0	chr10_64157978_65157978
rs618745	0	chr11_126221324_127221324
rs618767	0	chr11_27546189_29297252
rs61877990	0	chr11_12730633_13865588
rs61877992	0	chr11_12730633_13865588
rs61878005	0	chr11_12730633_13865588
rs61878006	0	chr11_12730633_13865588
rs61878007	0	chr11_12730633_13865588
rs61878008	0	chr11_12730633_13865588
rs61878010	0	chr11_12730633_13865588
rs61878014	0	chr11_12730633_13865588
rs61878027	0	chr11_12730633_13865588
rs61878028	0	chr11_12730633_13865588
rs61878760	0	chr11_12730633_13865588
rs61878762	0	chr11_12730633_13865588
rs61878772	0	chr11_12730633_13865588
rs61878775	0	chr11_12730633_13865588
rs61878798	0	chr11_12730633_13865588
rs61878799	0	chr11_12730633_13865588
rs61878802	0	chr11_12730633_13865588
rs61878820	0	chr11_12730633_13865588
rs61878823	0	chr11_12730633_13865588
rs61878837	0	chr11_12730633_13865588
rs61878838	0	chr11_12730633_13865588
rs61878839	0	chr11_12730633_13865588
rs61878841	0	chr11_12730633_13865588
rs61878842	0	chr11_12730633_13865588
rs61878846	0	chr11_12730633_13865588
rs61878847	0	chr11_12730633_13865588
rs61878848	0	chr11_12730633_13865588
rs61878849	0	chr11_12730633_13865588
rs61879068	0	chr11_12730633_13865588
rs61879069	0	chr11_12730633_13865588
rs61879070	0	chr11_12730633_13865588
rs61879071	0	chr11_12730633_13865588
rs61879072	0	chr11_12730633_13865588
rs61879073	0	chr11_12730633_13865588
rs61879083	0	chr11_12730633_13865588
rs61879090	0	chr11_12730633_13865588
rs61879092	0	chr11_12730633_13865588
rs61881361	0	chr11_12730633_13865588
rs61881660	0	chr11_12730633_13865588
rs61881661	0	chr11_12730633_13865588
rs61881662	0	chr11_12730633_13865588
rs61881680	0	chr11_12730633_13865588
rs61881681	0	chr11_12730633_13865588
rs61881683	0	chr11_12730633_13865588
rs61881686	0	chr11_12730633_13865588
rs61881689	0	chr11_12730633_13865588
rs61881690	0	chr11_12730633_13865588
rs61881691	0	chr11_12730633_13865588
rs61881701	0	chr11_12730633_13865588
rs61881702	0	chr11_12730633_13865588
rs61881703	0	chr11_12730633_13865588
rs61881704	0	chr11_12730633_13865588
rs61881705	0	chr11_12730633_13865588
rs61881706	0	chr11_12730633_13865588
rs61881707	0	chr11_12730633_13865588
rs61881710	0	chr11_12730633_13865588
rs61881716	0	chr11_12730633_13865588
rs61881718	0	chr11_12730633_13865588
rs61881746	0	chr11_12730633_13865588
rs61881748	0	chr11_12730633_13865588
rs61881749	0	chr11_12730633_13865588
rs61881750	0	chr11_12730633_13865588
rs61881751	0	chr11_12730633_13865588
rs61881752	0	chr11_12730633_13865588
rs61881758	0	chr11_12730633_13865588
rs61881759	0	chr11_12730633_13865588
rs61881770	0	chr11_12730633_13865588
rs61881773	0	chr11_12730633_13865588
rs61882080	0	chr11_12730633_13865588
rs61882081	0	chr11_12730633_13865588
rs61882099	0	chr11_12730633_13865588
rs61882109	0	chr11_12730633_13865588
rs61882122	0	chr11_12730633_13865588
rs61882362	0	chr11_12730633_13865588
rs61882381	0	chr11_12730633_13865588
rs61882382	0	chr11_12730633_13865588
rs61882802	0	chr11_12730633_13865588
rs61882803	0	chr11_12730633_13865588
rs61882834	0	chr11_12730633_13865588
rs61882835	0	chr11_12730633_13865588
rs61883160	0	chr11_12730633_13865588
rs61883161	0	chr11_12730633_13865588
rs61883162	0	chr11_12730633_13865588
rs61883163	0	chr11_12730633_13865588
rs61883166	0	chr11_12730633_13865588
rs61883188	0	chr11_12730633_13865588
rs61883189	0	chr11_12730633_13865588
rs61883203	0	chr11_12730633_13865588
rs61883460	0	chr11_29839400_30839400
rs61883461	0	chr11_29839400_30839400
rs61883486	0	chr11_29839400_30839400
rs61883487	0	chr11_29839400_30839400
rs61883488	0	chr11_29839400_30839400
rs61883489	0	chr11_29839400_30839400
rs61883491	0	chr11_29839400_30839400
rs61883496	0	chr11_12730633_13865588
rs61883523	0	chr11_29839400_30839400
rs61884386	0	chr11_29839400_30839400
rs61884389	0	chr11_29839400_30839400
rs61884418	0	chr11_29839400_30839400
rs61884424	0	chr11_29839400_30839400
rs61884427	0	chr11_29839400_30839400
rs61884685	0	chr11_29839400_30839400
rs61884689	0	chr11_29839400_30839400
rs61884690	0	chr11_29839400_30839400
rs61884729	0	chr11_29839400_30839400
rs61884730	0	chr11_29839400_30839400
rs61884747	0	chr11_29839400_30839400
rs61884749	0	chr11_29839400_30839400
rs61884750	0	chr11_29839400_30839400
rs61884752	0	chr11_29839400_30839400
rs61884753	0	chr11_29839400_30839400
rs61884767	0	chr11_29839400_30839400
rs61884768	0	chr11_29839400_30839400
rs61884769	0	chr11_29839400_30839400
rs61884770	0	chr11_29839400_30839400
rs61885676	0	chr11_29839400_30839400
rs61885677	0	chr11_29839400_30839400
rs61885678	0	chr11_29839400_30839400
rs61885679	0	chr11_29839400_30839400
rs61885683	0	chr11_29839400_30839400
rs61885707	0	chr11_29839400_30839400
rs61885708	0	chr11_29839400_30839400
rs61885709	0	chr11_29839400_30839400
rs61885710	0	chr11_29839400_30839400
rs61885711	0	chr11_29839400_30839400
rs61885712	0	chr11_29839400_30839400
rs61885715	0	chr11_29839400_30839400
rs61885969	0	chr11_29839400_30839400
rs61885974	0	chr11_29839400_30839400
rs61885975	0	chr11_29839400_30839400
rs61885976	0	chr11_29839400_30839400
rs61885977	0	chr11_29839400_30839400
rs61885978	0	chr11_29839400_30839400
rs61885979	0	chr11_29839400_30839400
rs61885980	0	chr11_29839400_30839400
rs61885981	0	chr11_29839400_30839400
rs61885982	0	chr11_29839400_30839400
rs61886018	0	chr11_29839400_30839400
rs61886019	0	chr11_29839400_30839400
rs61886020	0	chr11_29839400_30839400
rs61886021	0	chr11_29839400_30839400
rs61886022	0	chr11_29839400_30839400
rs61886023	0	chr11_29839400_30839400
rs61886025	0	chr11_29839400_30839400
rs61886026	0	chr11_29839400_30839400
rs61886027	0	chr11_29839400_30839400
rs61886028	0	chr11_29839400_30839400
rs61886029	0	chr11_29839400_30839400
rs61886030	0	chr11_29839400_30839400
rs61886031	0	chr11_29839400_30839400
rs61886032	0	chr11_29839400_30839400
rs61886033	0	chr11_29839400_30839400
rs61886035	0	chr11_29839400_30839400
rs61886036	0	chr11_29839400_30839400
rs61886037	0	chr11_29839400_30839400
rs61886038	0	chr11_29839400_30839400
rs61886090	0	chr11_29839400_30839400
rs61886116	0	chr11_29839400_30839400
rs61886120	0	chr11_29839400_30839400
rs61886879	0	chr11_29839400_30839400
rs61887468	0	chr11_27546189_29297252
rs61887470	0	chr11_27546189_29297252
rs61887483	0	chr11_27546189_29297252
rs61887484	0	chr11_27546189_29297252
rs61887486	0	chr11_27546189_29297252
rs61887500	0	chr11_27546189_29297252
rs61887504	0	chr11_27546189_29297252
rs61887530	0	chr11_27546189_29297252
rs61887780	0	chr11_27546189_29297252
rs61887781	0	chr11_27546189_29297252
rs61887784	0	chr11_27546189_29297252
rs61887785	0	chr11_27546189_29297252
rs61887786	0	chr11_27546189_29297252
rs61887812	0	chr11_27546189_29297252
rs61887814	0	chr11_27546189_29297252
rs61888340	0	chr11_27546189_29297252
rs61888343	0	chr11_27546189_29297252
rs61888344	0	chr11_27546189_29297252
rs61888345	0	chr11_27546189_29297252
rs61888762	0	chr11_27546189_29297252
rs61888800	0	chr11_27546189_29297252
rs61888808	0	chr11_27546189_29297252
rs61888810	0	chr11_27546189_29297252
rs61888830	0	chr11_27546189_29297252
rs61888831	0	chr11_27546189_29297252
rs61888832	0	chr11_27546189_29297252
rs61888839	0	chr11_27546189_29297252
rs61888972	0	chr11_27546189_29297252
rs61889025	0	chr11_27546189_29297252
rs61889026	0	chr11_27546189_29297252
rs61889027	0	chr11_27546189_29297252
rs61889046	0	chr11_27546189_29297252
rs61889048	0	chr11_27546189_29297252
rs61889054	0	chr11_27546189_29297252
rs61889192	0	chr11_27546189_29297252
rs61889213	0	chr11_27546189_29297252
rs61889228	0	chr11_27546189_29297252
rs61889601	0	chr11_27546189_29297252
rs61890093	0	chr11_27546189_29297252
rs61890097	0	chr11_27546189_29297252
rs61890121	0	chr11_27546189_29297252
rs61890460	0	chr11_27546189_29297252
rs61890461	0	chr11_27546189_29297252
rs61890463	0	chr11_27546189_29297252
rs61890465	0	chr11_27546189_29297252
rs61890466	0	chr11_27546189_29297252
rs61890467	0	chr11_27546189_29297252
rs61890468	0	chr11_27546189_29297252
rs61890473	0	chr11_27546189_29297252
rs61890488	0	chr11_27546189_29297252
rs61890493	0	chr11_27546189_29297252
rs61890507	0	chr11_27546189_29297252
rs61890889	0	chr11_27546189_29297252
rs61890890	0	chr11_27546189_29297252
rs61891662	0	chr11_27546189_29297252
rs61897070	0	chr11_115308634_116308634
rs61897071	0	chr11_115308634_116308634
rs61897072	0	chr11_115308634_116308634
rs61897102	0	chr11_115308634_116308634
rs61897104	0	chr11_115308634_116308634
rs61897105	0	chr11_115308634_116308634
rs61897107	0	chr11_115308634_116308634
rs61897108	0	chr11_115308634_116308634
rs61897109	0	chr11_115308634_116308634
rs61897110	0	chr11_115308634_116308634
rs61897111	0	chr11_115308634_116308634
rs61897112	0	chr11_115308634_116308634
rs61897113	0	chr11_115308634_116308634
rs61897114	0	chr11_115308634_116308634
rs61897151	0	chr11_115308634_116308634
rs61897153	0	chr11_115308634_116308634
rs61897157	0	chr11_115308634_116308634
rs61897158	0	chr11_115308634_116308634
rs61897571	0	chr11_115308634_116308634
rs61897572	0	chr11_115308634_116308634
rs61897573	0	chr11_115308634_116308634
rs61897620	0	chr11_115308634_116308634
rs61897679	0	chr11_115308634_116308634
rs61897680	0	chr11_115308634_116308634
rs61897861	0	chr11_126221324_127221324
rs61897862	0	chr11_126221324_127221324
rs61897865	0	chr11_126221324_127221324
rs61897881	0	chr11_126221324_127221324
rs61897883	0	chr11_126221324_127221324
rs61897884	0	chr11_126221324_127221324
rs61897887	0	chr11_126221324_127221324
rs61897890	0	chr11_126221324_127221324
rs61897891	0	chr11_126221324_127221324
rs61897892	0	chr11_126221324_127221324
rs61897896	0	chr11_126221324_127221324
rs61897897	0	chr11_126221324_127221324
rs61897898	0	chr11_126221324_127221324
rs61897899	0	chr11_126221324_127221324
rs61897900	0	chr11_126221324_127221324
rs61897902	0	chr11_126221324_127221324
rs61897903	0	chr11_126221324_127221324
rs61897912	0	chr11_126221324_127221324
rs61897913	0	chr11_126221324_127221324
rs61897914	0	chr11_126221324_127221324
rs61897920	0	chr11_126221324_127221324
rs61897930	0	chr11_126221324_127221324
rs61897931	0	chr11_126221324_127221324
rs61897932	0	chr11_126221324_127221324
rs61898677	0	chr11_126221324_127221324
rs61898701	0	chr11_126221324_127221324
rs61898730	0	chr11_126221324_127221324
rs61898758	0	chr11_126221324_127221324
rs61898894	0	chr11_115308634_116308634
rs61898929	0	chr11_115308634_116308634
rs61898972	0	chr11_115308634_116308634
rs61899008	0	chr11_115308634_116308634
rs61899056	0	chr11_126221324_127221324
rs61899057	0	chr11_126221324_127221324
rs61899165	0	chr11_115308634_116308634
rs61899166	0	chr11_115308634_116308634
rs61899167	0	chr11_115308634_116308634
rs61899187	0	chr11_115308634_116308634
rs61900374	0	chr11_115308634_116308634
rs61900375	0	chr11_115308634_116308634
rs61901078	0	chr11_126221324_127221324
rs61901081	0	chr11_126221324_127221324
rs619026	0	chr11_121680828_122680828
rs61903373	0	chr11_121680828_122680828
rs61903402	0	chr11_121680828_122680828
rs61903403	0	chr11_121680828_122680828
rs61903668	0	chr11_121680828_122680828
rs61903670	0	chr11_121680828_122680828
rs61903710	0	chr11_121680828_122680828
rs61903713	0	chr11_121680828_122680828
rs61903717	0	chr11_121680828_122680828
rs61904924	0	chr11_115308634_116308634
rs61904945	0	chr11_115308634_116308634
rs61904946	0	chr11_115308634_116308634
rs61905146	0	chr11_126221324_127221324
rs61905148	0	chr11_126221324_127221324
rs61905151	0	chr11_126221324_127221324
rs61905478	0	chr11_121680828_122680828
rs61905481	0	chr11_121680828_122680828
rs61905533	0	chr11_121680828_122680828
rs61905535	0	chr11_121680828_122680828
rs61905660	0	chr11_126221324_127221324
rs61905696	0	chr11_126221324_127221324
rs61905698	0	chr11_126221324_127221324
rs61905724	0	chr11_126221324_127221324
rs61906563	0	chr11_115308634_116308634
rs61907574	0	chr11_126221324_127221324
rs61907578	0	chr11_126221324_127221324
rs61907579	0	chr11_126221324_127221324
rs61907580	0	chr11_126221324_127221324
rs61907581	0	chr11_126221324_127221324
rs61907609	0	chr11_126221324_127221324
rs61907910	0	chr11_126221324_127221324
rs619086	0	chr11_126221324_127221324
rs61909861	0	chr11_121680828_122680828
rs61909863	0	chr11_121680828_122680828
rs61909864	0	chr11_121680828_122680828
rs61909866	0	chr11_121680828_122680828
rs61909867	0	chr11_121680828_122680828
rs61909878	0	chr11_121680828_122680828
rs61909879	0	chr11_121680828_122680828
rs61909880	0	chr11_121680828_122680828
rs61909881	0	chr11_121680828_122680828
rs61909883	0	chr11_121680828_122680828
rs61909885	0	chr11_121680828_122680828
rs61909887	0	chr11_121680828_122680828
rs61909949	0	chr11_121680828_122680828
rs61910051	0	chr11_121680828_122680828
rs61910054	0	chr11_121680828_122680828
rs61910261	0	chr11_121680828_122680828
rs61910262	0	chr11_121680828_122680828
rs61910264	0	chr11_121680828_122680828
rs61910269	0	chr11_121680828_122680828
rs61910270	0	chr11_121680828_122680828
rs61910271	0	chr11_121680828_122680828
rs61910375	0	chr11_121680828_122680828
rs61910403	0	chr11_121680828_122680828
rs61910409	0	chr11_121680828_122680828
rs61910411	0	chr11_121680828_122680828
rs61910412	0	chr11_121680828_122680828
rs61910413	0	chr11_121680828_122680828
rs61910414	0	chr11_121680828_122680828
rs61910417	0	chr11_121680828_122680828
rs61910450	0	chr11_121680828_122680828
rs61910452	0	chr11_121680828_122680828
rs61910453	0	chr11_121680828_122680828
rs61910455	0	chr11_121680828_122680828
rs61911463	0	chr11_121680828_122680828
rs61911464	0	chr11_121680828_122680828
rs61911465	0	chr11_121680828_122680828
rs61911469	0	chr11_121680828_122680828
rs61911494	0	chr11_121680828_122680828
rs61911495	0	chr11_121680828_122680828
rs61911496	0	chr11_121680828_122680828
rs61911497	0	chr11_121680828_122680828
rs61911501	0	chr11_121680828_122680828
rs61911502	0	chr11_121680828_122680828
rs61911503	0	chr11_121680828_122680828
rs61911532	0	chr11_121680828_122680828
rs61911535	0	chr11_121680828_122680828
rs61912568	0	chr11_121680828_122680828
rs61912569	0	chr11_121680828_122680828
rs61913162	0	chr11_121680828_122680828
rs61913163	0	chr11_121680828_122680828
rs619208	0	chr11_126221324_127221324
rs61921420	0	chr12_22720079_23720079
rs61921444	0	chr12_22720079_23720079
rs61923463	0	chr12_22720079_23720079
rs61923464	0	chr12_22720079_23720079
rs61923467	0	chr12_22720079_23720079
rs61923493	0	chr12_22720079_23720079
rs61923498	0	chr12_22720079_23720079
rs61923499	0	chr12_22720079_23720079
rs61923529	0	chr12_22720079_23720079
rs61923803	0	chr12_22720079_23720079
rs61923824	0	chr12_22720079_23720079
rs61923838	0	chr12_22720079_23720079
rs61923840	0	chr12_22720079_23720079
rs61924030	0	chr12_22720079_23720079
rs61924064	0	chr12_22720079_23720079
rs61924065	0	chr12_22720079_23720079
rs61924067	0	chr12_22720079_23720079
rs61924084	0	chr12_22720079_23720079
rs61924085	0	chr12_22720079_23720079
rs61924086	0	chr12_22720079_23720079
rs61924088	0	chr12_22720079_23720079
rs61924089	0	chr12_22720079_23720079
rs61924105	0	chr12_22720079_23720079
rs61924106	0	chr12_22720079_23720079
rs61924114	0	chr12_22720079_23720079
rs61924129	0	chr12_22720079_23720079
rs61924130	0	chr12_22720079_23720079
rs61924131	0	chr12_22720079_23720079
rs61924133	0	chr12_22720079_23720079
rs61924154	0	chr12_22720079_23720079
rs61924159	0	chr12_22720079_23720079
rs61924264	0	chr12_22720079_23720079
rs61924265	0	chr12_22720079_23720079
rs61924266	0	chr12_22720079_23720079
rs61924290	0	chr12_22720079_23720079
rs61924291	0	chr12_22720079_23720079
rs61924292	0	chr12_22720079_23720079
rs61924324	0	chr12_22720079_23720079
rs61924326	0	chr12_22720079_23720079
rs61924662	0	chr12_90378635_91378635
rs61924671	0	chr12_90378635_91378635
rs61924672	0	chr12_90378635_91378635
rs61924675	0	chr12_90378635_91378635
rs61924682	0	chr12_90378635_91378635
rs61924685	0	chr12_90378635_91378635
rs61924694	0	chr12_90378635_91378635
rs61924695	0	chr12_90378635_91378635
rs61924696	0	chr12_90378635_91378635
rs61924725	0	chr12_90378635_91378635
rs61924886	0	chr12_90378635_91378635
rs61924887	0	chr12_90378635_91378635
rs61924888	0	chr12_90378635_91378635
rs61924889	0	chr12_90378635_91378635
rs61924890	0	chr12_90378635_91378635
rs61924891	0	chr12_90378635_91378635
rs61924895	0	chr12_90378635_91378635
rs61924896	0	chr12_90378635_91378635
rs61924897	0	chr12_90378635_91378635
rs61924898	0	chr12_90378635_91378635
rs61924959	0	chr12_90378635_91378635
rs61925164	0	chr12_90378635_91378635
rs61925763	0	chr12_22720079_23720079
rs61925765	0	chr12_22720079_23720079
rs61925768	0	chr12_22720079_23720079
rs61925789	0	chr12_22720079_23720079
rs61925791	0	chr12_22720079_23720079
rs61925792	0	chr12_22720079_23720079
rs61925793	0	chr12_22720079_23720079
rs61926361	0	chr12_90378635_91378635
rs61926362	0	chr12_90378635_91378635
rs61926367	0	chr12_90378635_91378635
rs61926368	0	chr12_90378635_91378635
rs61926370	0	chr12_90378635_91378635
rs61926373	0	chr12_90378635_91378635
rs61926412	0	chr12_90378635_91378635
rs61926414	0	chr12_90378635_91378635
rs61926415	0	chr12_90378635_91378635
rs61926416	0	chr12_90378635_91378635
rs61926417	0	chr12_90378635_91378635
rs61926418	0	chr12_90378635_91378635
rs61926419	0	chr12_90378635_91378635
rs61926420	0	chr12_90378635_91378635
rs61926421	0	chr12_90378635_91378635
rs61926423	0	chr12_90378635_91378635
rs61926424	0	chr12_90378635_91378635
rs61926425	0	chr12_90378635_91378635
rs61926427	0	chr12_90378635_91378635
rs61926428	0	chr12_90378635_91378635
rs61926431	0	chr12_90378635_91378635
rs61926455	0	chr12_90378635_91378635
rs61926457	0	chr12_90378635_91378635
rs61926460	0	chr12_22720079_23720079
rs61926469	0	chr12_22720079_23720079
rs61926471	0	chr12_22720079_23720079
rs61926987	0	chr12_90378635_91378635
rs61926989	0	chr12_90378635_91378635
rs61926991	0	chr12_90378635_91378635
rs61935679	0	chr12_57218965_58218965
rs61935744	0	chr12_57218965_58218965
rs61937566	0	chr12_57218965_58218965
rs61937568	0	chr12_57218965_58218965
rs61937571	0	chr12_57218965_58218965
rs61937595	0	chr12_57218965_58218965
rs61937617	0	chr12_57218965_58218965
rs61937819	0	chr12_57218965_58218965
rs61937821	0	chr12_57218965_58218965
rs61937826	0	chr12_57218965_58218965
rs61937853	0	chr12_57218965_58218965
rs61938185	0	chr12_57218965_58218965
rs61939604	0	chr12_57218965_58218965
rs61939617	0	chr12_57218965_58218965
rs61939618	0	chr12_57218965_58218965
rs61939622	0	chr12_57218965_58218965
rs61939624	0	chr12_57218965_58218965
rs61939632	0	chr12_57218965_58218965
rs619457	0	chr11_126221324_127221324
rs61950643	0	chr13_54718849_55820779
rs61950646	0	chr13_54718849_55820779
rs61950647	0	chr13_54718849_55820779
rs61950864	0	chr13_54718849_55820779
rs61950865	0	chr13_54718849_55820779
rs61950866	0	chr13_54718849_55820779
rs61950867	0	chr13_54718849_55820779
rs61950868	0	chr13_54718849_55820779
rs61950870	0	chr13_54718849_55820779
rs61950871	0	chr13_54718849_55820779
rs61950892	0	chr13_54718849_55820779
rs61950894	0	chr13_54718849_55820779
rs61950895	0	chr13_54718849_55820779
rs61950920	0	chr13_54718849_55820779
rs61950922	0	chr13_54718849_55820779
rs61950923	0	chr13_54718849_55820779
rs61950928	0	chr13_54718849_55820779
rs61950929	0	chr13_54718849_55820779
rs61950959	0	chr13_54718849_55820779
rs61951086	0	chr13_54718849_55820779
rs61951266	0	chr13_54718849_55820779
rs61951285	0	chr13_54718849_55820779
rs61951289	0	chr13_54718849_55820779
rs61951290	0	chr13_54718849_55820779
rs61951324	0	chr13_54718849_55820779
rs61951329	0	chr13_54718849_55820779
rs61951960	0	chr13_54718849_55820779
rs61951961	0	chr13_54718849_55820779
rs61951963	0	chr13_54718849_55820779
rs61951964	0	chr13_54718849_55820779
rs61951968	0	chr13_54718849_55820779
rs61951981	0	chr13_54718849_55820779
rs61951997	0	chr13_54718849_55820779
rs61951998	0	chr13_54718849_55820779
rs61952079	0	chr13_54718849_55820779
rs61952083	0	chr13_54718849_55820779
rs61952107	0	chr13_54718849_55820779
rs61952360	0	chr13_54718849_55820779
rs61952361	0	chr13_54718849_55820779
rs61952362	0	chr13_54718849_55820779
rs61952363	0	chr13_54718849_55820779
rs61952364	0	chr13_54718849_55820779
rs61952370	0	chr13_54718849_55820779
rs61953847	0	chr13_54718849_55820779
rs61953865	0	chr13_54718849_55820779
rs61953867	0	chr13_54718849_55820779
rs61953868	0	chr13_54718849_55820779
rs61953869	0	chr13_54718849_55820779
rs61954766	0	chr13_54718849_55820779
rs61954768	0	chr13_54718849_55820779
rs61954779	0	chr13_54718849_55820779
rs61954780	0	chr13_54718849_55820779
rs61954782	0	chr13_54718849_55820779
rs61954783	0	chr13_54718849_55820779
rs61954784	0	chr13_54718849_55820779
rs61954786	0	chr13_54718849_55820779
rs61954809	0	chr13_54718849_55820779
rs61954810	0	chr13_54718849_55820779
rs619552	0	chr11_126221324_127221324
rs61959460	0	chr13_54718849_55820779
rs61959462	0	chr13_54718849_55820779
rs61960930	0	chr13_54718849_55820779
rs61960931	0	chr13_54718849_55820779
rs61960932	0	chr13_54718849_55820779
rs619849	0	chr11_126221324_127221324
rs619876	0	chr11_126221324_127221324
rs61990993	0	chr14_46330702_47330702
rs61991023	0	chr14_46330702_47330702
rs61991024	0	chr14_46330702_47330702
rs61991028	0	chr14_46330702_47330702
rs61991051	0	chr14_46330702_47330702
rs61991052	0	chr14_46330702_47330702
rs61991065	0	chr14_46330702_47330702
rs61991071	0	chr14_46330702_47330702
rs61991075	0	chr14_46330702_47330702
rs61991114	0	chr14_46330702_47330702
rs61991115	0	chr14_46330702_47330702
rs61991146	0	chr14_46330702_47330702
rs61991150	0	chr14_46330702_47330702
rs61991151	0	chr14_46330702_47330702
rs61991152	0	chr14_46330702_47330702
rs61991377	0	chr14_46330702_47330702
rs61991378	0	chr14_46330702_47330702
rs61991381	0	chr14_46330702_47330702
rs61991383	0	chr14_46330702_47330702
rs61991384	0	chr14_46330702_47330702
rs61991386	0	chr14_46330702_47330702
rs61991387	0	chr14_46330702_47330702
rs61991388	0	chr14_46330702_47330702
rs61992693	0	chr14_46330702_47330702
rs61992695	0	chr14_46330702_47330702
rs61992696	0	chr14_46330702_47330702
rs61992697	0	chr14_46330702_47330702
rs61992700	0	chr14_46330702_47330702
rs61992702	0	chr14_46330702_47330702
rs61992717	0	chr14_46330702_47330702
rs61992718	0	chr14_46330702_47330702
rs61992753	0	chr14_46330702_47330702
rs61992754	0	chr14_46330702_47330702
rs61992758	0	chr14_46330702_47330702
rs61993294	0	chr14_46330702_47330702
rs61993295	0	chr14_46330702_47330702
rs61993296	0	chr14_46330702_47330702
rs61993297	0	chr14_46330702_47330702
rs61993299	0	chr14_46330702_47330702
rs61993300	0	chr14_46330702_47330702
rs61993301	0	chr14_46330702_47330702
rs61993302	0	chr14_46330702_47330702
rs61993303	0	chr14_46330702_47330702
rs61993305	0	chr14_46330702_47330702
rs61993306	0	chr14_46330702_47330702
rs61993307	0	chr14_46330702_47330702
rs61993338	0	chr14_46330702_47330702
rs61993339	0	chr14_46330702_47330702
rs61994560	0	chr14_46330702_47330702
rs61994561	0	chr14_46330702_47330702
rs61994562	0	chr14_46330702_47330702
rs61994563	0	chr14_46330702_47330702
rs61997171	0	chr12_22720079_23720079
rs61998300	0	chr14_46330702_47330702
rs61998304	0	chr14_46330702_47330702
rs61998306	0	chr14_46330702_47330702
rs61998311	0	chr14_46330702_47330702
rs61998366	0	chr14_46330702_47330702
rs61998367	0	chr14_46330702_47330702
rs61998452	0	chr15_46671631_48092610
rs61998453	0	chr15_46671631_48092610
rs61998454	0	chr15_46671631_48092610
rs61998497	0	chr15_46671631_48092610
rs61998565	0	chr15_46671631_48092610
rs61998567	0	chr15_46671631_48092610
rs61998609	0	chr15_46671631_48092610
rs61998615	0	chr15_46671631_48092610
rs61998616	0	chr15_46671631_48092610
rs61998619	0	chr15_46671631_48092610
rs619996	0	chr11_126221324_127221324
rs62000089	0	chr14_46330702_47330702
rs62000195	0	chr15_46671631_48092610
rs62000196	0	chr15_46671631_48092610
rs62000197	0	chr15_46671631_48092610
rs62000198	0	chr15_46671631_48092610
rs62000219	0	chr15_46671631_48092610
rs62000221	0	chr15_46671631_48092610
rs62000222	0	chr15_46671631_48092610
rs62000793	0	chr15_46671631_48092610
rs62000795	0	chr15_46671631_48092610
rs62000830	0	chr15_46671631_48092610
rs62000834	0	chr15_46671631_48092610
rs62001160	0	chr14_46330702_47330702
rs62001188	0	chr14_46330702_47330702
rs62001189	0	chr14_46330702_47330702
rs62001190	0	chr14_46330702_47330702
rs62001240	0	chr14_46330702_47330702
rs620025	0	chr11_121680828_122680828
rs62006531	0	chr15_46671631_48092610
rs62006532	0	chr15_46671631_48092610
rs62006533	0	chr15_46671631_48092610
rs62006535	0	chr15_46671631_48092610
rs62006537	0	chr15_46671631_48092610
rs62006538	0	chr15_46671631_48092610
rs62006539	0	chr15_46671631_48092610
rs620082	0	chr11_126221324_127221324
rs62013871	0	chr15_46671631_48092610
rs62013876	0	chr15_46671631_48092610
rs62013877	0	chr15_46671631_48092610
rs62013883	0	chr15_46671631_48092610
rs62013884	0	chr15_46671631_48092610
rs62013885	0	chr15_46671631_48092610
rs62013886	0	chr15_46671631_48092610
rs62013888	0	chr15_46671631_48092610
rs62013915	0	chr15_46671631_48092610
rs62013917	0	chr15_46671631_48092610
rs62013921	0	chr15_46671631_48092610
rs62013923	0	chr15_46671631_48092610
rs62013953	0	chr15_46671631_48092610
rs62013954	0	chr15_46671631_48092610
rs62013955	0	chr15_46671631_48092610
rs62013956	0	chr15_46671631_48092610
rs62013957	0	chr15_46671631_48092610
rs62013958	0	chr15_46671631_48092610
rs62013959	0	chr15_46671631_48092610
rs62013966	0	chr15_46671631_48092610
rs62013967	0	chr15_46671631_48092610
rs62013968	0	chr15_46671631_48092610
rs62013969	0	chr15_46671631_48092610
rs62013970	0	chr15_46671631_48092610
rs62013971	0	chr15_46671631_48092610
rs62013972	0	chr15_46671631_48092610
rs62013973	0	chr15_46671631_48092610
rs62013974	0	chr15_46671631_48092610
rs62013975	0	chr15_46671631_48092610
rs62013976	0	chr15_46671631_48092610
rs62013977	0	chr15_46671631_48092610
rs62013980	0	chr15_46671631_48092610
rs62013981	0	chr15_46671631_48092610
rs62013982	0	chr15_46671631_48092610
rs62013983	0	chr15_46671631_48092610
rs62013984	0	chr15_46671631_48092610
rs62013985	0	chr15_46671631_48092610
rs62013986	0	chr15_46671631_48092610
rs62013987	0	chr15_46671631_48092610
rs62013988	0	chr15_46671631_48092610
rs62013989	0	chr15_46671631_48092610
rs62013991	0	chr15_46671631_48092610
rs62013992	0	chr15_46671631_48092610
rs62013993	0	chr15_46671631_48092610
rs62013994	0	chr15_46671631_48092610
rs62013995	0	chr15_46671631_48092610
rs62013996	0	chr15_46671631_48092610
rs62013997	0	chr15_46671631_48092610
rs62013998	0	chr15_46671631_48092610
rs62013999	0	chr15_46671631_48092610
rs62014000	0	chr15_46671631_48092610
rs62014021	0	chr15_46671631_48092610
rs62014022	0	chr15_46671631_48092610
rs62014023	0	chr15_46671631_48092610
rs62014024	0	chr15_46671631_48092610
rs62014025	0	chr15_46671631_48092610
rs62014026	0	chr15_46671631_48092610
rs62014027	0	chr15_46671631_48092610
rs62014028	0	chr15_46671631_48092610
rs62014029	0	chr15_46671631_48092610
rs62014030	0	chr15_46671631_48092610
rs62014031	0	chr15_46671631_48092610
rs62014032	0	chr15_46671631_48092610
rs62014033	0	chr15_46671631_48092610
rs62014034	0	chr15_46671631_48092610
rs62014035	0	chr15_46671631_48092610
rs62014036	0	chr15_46671631_48092610
rs62014038	0	chr15_46671631_48092610
rs62014039	0	chr15_46671631_48092610
rs62014040	0	chr15_46671631_48092610
rs62014041	0	chr15_46671631_48092610
rs62014042	0	chr15_46671631_48092610
rs62014044	0	chr15_46671631_48092610
rs62014045	0	chr15_46671631_48092610
rs62014046	0	chr15_46671631_48092610
rs62014047	0	chr15_46671631_48092610
rs62014048	0	chr15_46671631_48092610
rs62014049	0	chr15_46671631_48092610
rs62014062	0	chr15_46671631_48092610
rs62014066	0	chr15_46671631_48092610
rs62014081	0	chr15_46671631_48092610
rs62014084	0	chr15_46671631_48092610
rs62014085	0	chr15_46671631_48092610
rs62014086	0	chr15_46671631_48092610
rs62014120	0	chr15_46671631_48092610
rs62014123	0	chr15_46671631_48092610
rs62014127	0	chr15_46671631_48092610
rs62014141	0	chr15_46671631_48092610
rs62014142	0	chr15_46671631_48092610
rs62014431	0	chr15_46671631_48092610
rs62014454	0	chr15_46671631_48092610
rs62014458	0	chr15_46671631_48092610
rs62014459	0	chr15_46671631_48092610
rs620154	0	chr11_126221324_127221324
rs62015678	0	chr15_46671631_48092610
rs62015680	0	chr15_46671631_48092610
rs62015681	0	chr15_46671631_48092610
rs62015682	0	chr15_46671631_48092610
rs62015688	0	chr15_46671631_48092610
rs62015689	0	chr15_46671631_48092610
rs62015690	0	chr15_46671631_48092610
rs62015691	0	chr15_46671631_48092610
rs62015760	0	chr15_46671631_48092610
rs62015762	0	chr15_46671631_48092610
rs62015763	0	chr15_46671631_48092610
rs62015782	0	chr15_46671631_48092610
rs62015798	0	chr15_46671631_48092610
rs62015800	0	chr15_46671631_48092610
rs62015801	0	chr15_46671631_48092610
rs62015803	0	chr15_46671631_48092610
rs62015804	0	chr15_46671631_48092610
rs62015805	0	chr15_46671631_48092610
rs62015829	0	chr15_46671631_48092610
rs62015831	0	chr15_46671631_48092610
rs62015833	0	chr15_46671631_48092610
rs62015837	0	chr15_46671631_48092610
rs62015838	0	chr15_46671631_48092610
rs62015839	0	chr15_46671631_48092610
rs62015840	0	chr15_46671631_48092610
rs62015841	0	chr15_46671631_48092610
rs62015842	0	chr15_46671631_48092610
rs62015844	0	chr15_46671631_48092610
rs62015845	0	chr15_46671631_48092610
rs62015846	0	chr15_46671631_48092610
rs62015847	0	chr15_46671631_48092610
rs62015850	0	chr15_46671631_48092610
rs62015855	0	chr15_46671631_48092610
rs62015859	0	chr15_46671631_48092610
rs62017381	0	chr15_46671631_48092610
rs62017383	0	chr15_46671631_48092610
rs62017386	0	chr15_46671631_48092610
rs62017388	0	chr15_46671631_48092610
rs62017389	0	chr15_46671631_48092610
rs62017390	0	chr15_46671631_48092610
rs62017391	0	chr15_46671631_48092610
rs62017392	0	chr15_46671631_48092610
rs62017393	0	chr15_46671631_48092610
rs62017394	0	chr15_46671631_48092610
rs62017395	0	chr15_46671631_48092610
rs62017396	0	chr15_46671631_48092610
rs62017397	0	chr15_46671631_48092610
rs62017398	0	chr15_46671631_48092610
rs62017399	0	chr15_46671631_48092610
rs62017400	0	chr15_46671631_48092610
rs62017402	0	chr15_46671631_48092610
rs62017403	0	chr15_46671631_48092610
rs620412	0	chr18_50946314_51946314
rs62053939	0	chr17_43191377_45287312
rs62053940	0	chr17_43191377_45287312
rs62053943	0	chr17_43191377_45287312
rs62053944	0	chr17_43191377_45287312
rs62053945	0	chr17_43191377_45287312
rs62053946	0	chr17_43191377_45287312
rs62053947	0	chr17_43191377_45287312
rs62053948	0	chr17_43191377_45287312
rs62053949	0	chr17_43191377_45287312
rs62053950	0	chr17_43191377_45287312
rs62053951	0	chr17_43191377_45287312
rs62053952	0	chr17_43191377_45287312
rs62053953	0	chr17_43191377_45287312
rs62053954	0	chr17_43191377_45287312
rs62053955	0	chr17_43191377_45287312
rs62053956	0	chr17_43191377_45287312
rs62053957	0	chr17_43191377_45287312
rs62053958	0	chr17_43191377_45287312
rs62053959	0	chr17_43191377_45287312
rs62054372	0	chr17_43191377_45287312
rs62054378	0	chr17_43191377_45287312
rs62054380	0	chr17_43191377_45287312
rs62054381	0	chr17_43191377_45287312
rs62054382	0	chr17_43191377_45287312
rs62054383	0	chr17_43191377_45287312
rs62054384	0	chr17_43191377_45287312
rs62054387	0	chr17_43191377_45287312
rs62054388	0	chr17_43191377_45287312
rs62054389	0	chr17_43191377_45287312
rs62054390	0	chr17_43191377_45287312
rs62054392	0	chr17_43191377_45287312
rs62054393	0	chr17_43191377_45287312
rs62054394	0	chr17_43191377_45287312
rs62054395	0	chr17_43191377_45287312
rs62054396	0	chr17_43191377_45287312
rs62054397	0	chr17_43191377_45287312
rs62054398	0	chr17_43191377_45287312
rs62054399	0	chr17_43191377_45287312
rs62054400	0	chr17_43191377_45287312
rs62054411	0	chr17_43191377_45287312
rs62054412	0	chr17_43191377_45287312
rs62054413	0	chr17_43191377_45287312
rs62054414	0	chr17_43191377_45287312
rs62054417	0	chr17_43191377_45287312
rs62054418	0	chr17_43191377_45287312
rs62054419	0	chr17_43191377_45287312
rs62054420	0	chr17_43191377_45287312
rs62054421	0	chr17_43191377_45287312
rs62054424	0	chr17_43191377_45287312
rs62054425	0	chr17_43191377_45287312
rs62054426	0	chr17_43191377_45287312
rs62054427	0	chr17_43191377_45287312
rs62054428	0	chr17_43191377_45287312
rs62054429	0	chr17_43191377_45287312
rs62054430	0	chr17_43191377_45287312
rs62054431	0	chr17_43191377_45287312
rs62054432	0	chr17_43191377_45287312
rs62054433	0	chr17_43191377_45287312
rs62054434	0	chr17_43191377_45287312
rs62054435	0	chr17_43191377_45287312
rs62054436	0	chr17_43191377_45287312
rs62054437	0	chr17_43191377_45287312
rs62054438	0	chr17_43191377_45287312
rs62054439	0	chr17_43191377_45287312
rs62054440	0	chr17_43191377_45287312
rs62054441	0	chr17_43191377_45287312
rs62054442	0	chr17_43191377_45287312
rs62054760	0	chr17_43191377_45287312
rs62054761	0	chr17_43191377_45287312
rs62054762	0	chr17_43191377_45287312
rs62054763	0	chr17_43191377_45287312
rs62054802	0	chr17_43191377_45287312
rs62054803	0	chr17_43191377_45287312
rs62054804	0	chr17_43191377_45287312
rs62054805	0	chr17_43191377_45287312
rs62054806	0	chr17_43191377_45287312
rs62054807	0	chr17_43191377_45287312
rs62054809	0	chr17_43191377_45287312
rs62054811	0	chr17_43191377_45287312
rs62054814	0	chr17_43191377_45287312
rs62054815	0	chr17_43191377_45287312
rs62054817	0	chr17_43191377_45287312
rs62054818	0	chr17_43191377_45287312
rs62054819	0	chr17_43191377_45287312
rs62054820	0	chr17_43191377_45287312
rs62054822	0	chr17_43191377_45287312
rs62054823	0	chr17_43191377_45287312
rs62054824	0	chr17_43191377_45287312
rs62054825	0	chr17_43191377_45287312
rs62054826	0	chr17_43191377_45287312
rs62054831	0	chr17_43191377_45287312
rs62054832	0	chr17_43191377_45287312
rs62054833	0	chr17_43191377_45287312
rs62054834	0	chr17_43191377_45287312
rs62054835	0	chr17_43191377_45287312
rs62054839	0	chr17_43191377_45287312
rs62054840	0	chr17_43191377_45287312
rs62054841	0	chr17_43191377_45287312
rs62054842	0	chr17_43191377_45287312
rs62054843	0	chr17_43191377_45287312
rs62054844	0	chr17_43191377_45287312
rs62054846	0	chr17_43191377_45287312
rs62054857	0	chr17_43191377_45287312
rs62054858	0	chr17_43191377_45287312
rs62054859	0	chr17_43191377_45287312
rs62055460	0	chr17_43191377_45287312
rs62055461	0	chr17_43191377_45287312
rs62055462	0	chr17_43191377_45287312
rs62055463	0	chr17_43191377_45287312
rs62055464	0	chr17_43191377_45287312
rs62055465	0	chr17_43191377_45287312
rs62055466	0	chr17_43191377_45287312
rs62055467	0	chr17_43191377_45287312
rs62055468	0	chr17_43191377_45287312
rs62055469	0	chr17_43191377_45287312
rs62055470	0	chr17_43191377_45287312
rs62055471	0	chr17_43191377_45287312
rs62055475	0	chr17_43191377_45287312
rs62055478	0	chr17_43191377_45287312
rs62055480	0	chr17_43191377_45287312
rs62055483	0	chr17_43191377_45287312
rs62055486	0	chr17_43191377_45287312
rs62055488	0	chr17_43191377_45287312
rs62055489	0	chr17_43191377_45287312
rs62055490	0	chr17_43191377_45287312
rs62055491	0	chr17_43191377_45287312
rs62055492	0	chr17_43191377_45287312
rs62055493	0	chr17_43191377_45287312
rs62055494	0	chr17_43191377_45287312
rs62055495	0	chr17_43191377_45287312
rs62055496	0	chr17_43191377_45287312
rs62055497	0	chr17_43191377_45287312
rs62055498	0	chr17_43191377_45287312
rs62055499	0	chr17_43191377_45287312
rs62055500	0	chr17_43191377_45287312
rs62055501	0	chr17_43191377_45287312
rs62055502	0	chr17_43191377_45287312
rs62055515	0	chr17_43191377_45287312
rs62055516	0	chr17_43191377_45287312
rs62055517	0	chr17_43191377_45287312
rs62055518	0	chr17_43191377_45287312
rs62055525	0	chr17_43191377_45287312
rs62055529	0	chr17_43191377_45287312
rs62055538	0	chr17_43191377_45287312
rs62055539	0	chr17_43191377_45287312
rs62055540	0	chr17_43191377_45287312
rs62055541	0	chr17_43191377_45287312
rs62055542	0	chr17_43191377_45287312
rs62055544	0	chr17_43191377_45287312
rs62055545	0	chr17_43191377_45287312
rs62055546	0	chr17_43191377_45287312
rs62055547	0	chr17_43191377_45287312
rs62055548	0	chr17_43191377_45287312
rs62055549	0	chr17_43191377_45287312
rs62055550	0	chr17_43191377_45287312
rs62055551	0	chr17_43191377_45287312
rs62055552	0	chr17_43191377_45287312
rs62055553	0	chr17_43191377_45287312
rs62055554	0	chr17_43191377_45287312
rs62055555	0	chr17_43191377_45287312
rs62055556	0	chr17_43191377_45287312
rs62055557	0	chr17_43191377_45287312
rs62055558	0	chr17_43191377_45287312
rs62055559	0	chr17_43191377_45287312
rs62055660	0	chr17_43191377_45287312
rs62055661	0	chr17_43191377_45287312
rs62055662	0	chr17_43191377_45287312
rs62055663	0	chr17_43191377_45287312
rs62055664	0	chr17_43191377_45287312
rs62055665	0	chr17_43191377_45287312
rs62055689	0	chr17_43191377_45287312
rs62055690	0	chr17_43191377_45287312
rs62055691	0	chr17_43191377_45287312
rs62055692	0	chr17_43191377_45287312
rs62055693	0	chr17_43191377_45287312
rs62055696	0	chr17_43191377_45287312
rs62055697	0	chr17_43191377_45287312
rs62055698	0	chr17_43191377_45287312
rs62055700	0	chr17_43191377_45287312
rs62055701	0	chr17_43191377_45287312
rs62055702	0	chr17_43191377_45287312
rs62055704	0	chr17_43191377_45287312
rs62055705	0	chr17_43191377_45287312
rs62055706	0	chr17_43191377_45287312
rs62055707	0	chr17_43191377_45287312
rs62055708	0	chr17_43191377_45287312
rs62055709	0	chr17_43191377_45287312
rs62055710	0	chr17_43191377_45287312
rs62055711	0	chr17_43191377_45287312
rs62055712	0	chr17_43191377_45287312
rs62055713	0	chr17_43191377_45287312
rs62055714	0	chr17_43191377_45287312
rs62055715	0	chr17_43191377_45287312
rs62055716	0	chr17_43191377_45287312
rs62055717	0	chr17_43191377_45287312
rs62055718	0	chr17_43191377_45287312
rs62055751	0	chr17_43191377_45287312
rs62055752	0	chr17_43191377_45287312
rs62055753	0	chr17_43191377_45287312
rs62055754	0	chr17_43191377_45287312
rs62055868	0	chr17_43191377_45287312
rs62055869	0	chr17_43191377_45287312
rs62055871	0	chr17_43191377_45287312
rs62055875	0	chr17_43191377_45287312
rs62055876	0	chr17_43191377_45287312
rs62055878	0	chr17_43191377_45287312
rs62055879	0	chr17_43191377_45287312
rs62055883	0	chr17_43191377_45287312
rs62055884	0	chr17_43191377_45287312
rs62055885	0	chr17_43191377_45287312
rs62055886	0	chr17_43191377_45287312
rs62055887	0	chr17_43191377_45287312
rs62055888	0	chr17_43191377_45287312
rs62055889	0	chr17_43191377_45287312
rs62055890	0	chr17_43191377_45287312
rs62055893	0	chr17_43191377_45287312
rs62055894	0	chr17_43191377_45287312
rs62055895	0	chr17_43191377_45287312
rs62055896	0	chr17_43191377_45287312
rs62055899	0	chr17_43191377_45287312
rs62055900	0	chr17_43191377_45287312
rs62055901	0	chr17_43191377_45287312
rs62055903	0	chr17_43191377_45287312
rs62055928	0	chr17_43191377_45287312
rs62055932	0	chr17_43191377_45287312
rs62055933	0	chr17_43191377_45287312
rs62055934	0	chr17_43191377_45287312
rs62055935	0	chr17_43191377_45287312
rs62055936	0	chr17_43191377_45287312
rs62055937	0	chr17_43191377_45287312
rs62055938	0	chr17_43191377_45287312
rs62055939	0	chr17_43191377_45287312
rs62055940	0	chr17_43191377_45287312
rs62055942	0	chr17_43191377_45287312
rs62055943	0	chr17_43191377_45287312
rs62055945	0	chr17_43191377_45287312
rs62055946	0	chr17_43191377_45287312
rs62055947	0	chr17_43191377_45287312
rs62055948	0	chr17_43191377_45287312
rs62055950	0	chr17_43191377_45287312
rs62055955	0	chr17_43191377_45287312
rs62055956	0	chr17_43191377_45287312
rs62055957	0	chr17_43191377_45287312
rs62056760	0	chr17_43191377_45287312
rs62056761	0	chr17_43191377_45287312
rs62056773	0	chr17_43191377_45287312
rs62056774	0	chr17_43191377_45287312
rs62056775	0	chr17_43191377_45287312
rs62056776	0	chr17_43191377_45287312
rs62056777	0	chr17_43191377_45287312
rs62056778	0	chr17_43191377_45287312
rs62056779	0	chr17_43191377_45287312
rs62056780	0	chr17_43191377_45287312
rs62056781	0	chr17_43191377_45287312
rs62056782	0	chr17_43191377_45287312
rs62056783	0	chr17_43191377_45287312
rs62056784	0	chr17_43191377_45287312
rs62056785	0	chr17_43191377_45287312
rs62056786	0	chr17_43191377_45287312
rs62056788	0	chr17_43191377_45287312
rs62056789	0	chr17_43191377_45287312
rs62056790	0	chr17_43191377_45287312
rs62056791	0	chr17_43191377_45287312
rs62056792	0	chr17_43191377_45287312
rs62056793	0	chr17_43191377_45287312
rs62056794	0	chr17_43191377_45287312
rs62056795	0	chr17_43191377_45287312
rs62056796	0	chr17_43191377_45287312
rs62056800	0	chr17_43191377_45287312
rs62056801	0	chr17_43191377_45287312
rs62056802	0	chr17_43191377_45287312
rs62056803	0	chr17_43191377_45287312
rs62056804	0	chr17_43191377_45287312
rs62056805	0	chr17_43191377_45287312
rs62056806	0	chr17_43191377_45287312
rs62056807	0	chr17_43191377_45287312
rs62056808	0	chr17_43191377_45287312
rs62056809	0	chr17_43191377_45287312
rs62056810	0	chr17_43191377_45287312
rs62056811	0	chr17_43191377_45287312
rs62056812	0	chr17_43191377_45287312
rs62056835	0	chr17_43191377_45287312
rs62056837	0	chr17_43191377_45287312
rs62056838	0	chr17_43191377_45287312
rs62056839	0	chr17_43191377_45287312
rs62056840	0	chr17_43191377_45287312
rs62056841	0	chr17_43191377_45287312
rs62056848	0	chr17_43191377_45287312
rs62056849	0	chr17_43191377_45287312
rs62056850	0	chr17_43191377_45287312
rs62056851	0	chr17_43191377_45287312
rs62056856	0	chr17_43191377_45287312
rs62056859	0	chr17_43191377_45287312
rs62056861	0	chr17_43191377_45287312
rs62056862	0	chr17_43191377_45287312
rs62056863	0	chr17_43191377_45287312
rs62056864	0	chr17_43191377_45287312
rs62056865	0	chr17_43191377_45287312
rs62056866	0	chr17_43191377_45287312
rs62056867	0	chr17_43191377_45287312
rs62056869	0	chr17_43191377_45287312
rs62056870	0	chr17_43191377_45287312
rs62056872	0	chr17_43191377_45287312
rs62056873	0	chr17_43191377_45287312
rs62056874	0	chr17_43191377_45287312
rs62056875	0	chr17_43191377_45287312
rs62056876	0	chr17_43191377_45287312
rs62056877	0	chr17_43191377_45287312
rs62056878	0	chr17_43191377_45287312
rs62056879	0	chr17_43191377_45287312
rs62056880	0	chr17_43191377_45287312
rs62056881	0	chr17_43191377_45287312
rs62056905	0	chr17_43191377_45287312
rs62056906	0	chr17_43191377_45287312
rs62056907	0	chr17_43191377_45287312
rs62056908	0	chr17_43191377_45287312
rs62056909	0	chr17_43191377_45287312
rs62056910	0	chr17_43191377_45287312
rs62056911	0	chr17_43191377_45287312
rs62056912	0	chr17_43191377_45287312
rs62056913	0	chr17_43191377_45287312
rs62056915	0	chr17_43191377_45287312
rs62056916	0	chr17_43191377_45287312
rs62056917	0	chr17_43191377_45287312
rs62056918	0	chr17_43191377_45287312
rs62056919	0	chr17_43191377_45287312
rs62056920	0	chr17_43191377_45287312
rs62056921	0	chr17_43191377_45287312
rs62056922	0	chr17_43191377_45287312
rs62056925	0	chr17_43191377_45287312
rs62056926	0	chr17_43191377_45287312
rs62056927	0	chr17_43191377_45287312
rs62056928	0	chr17_43191377_45287312
rs62056929	0	chr17_43191377_45287312
rs62056930	0	chr17_43191377_45287312
rs62056931	0	chr17_43191377_45287312
rs62056932	0	chr17_43191377_45287312
rs62056933	0	chr17_43191377_45287312
rs62056934	0	chr17_43191377_45287312
rs62056935	0	chr17_43191377_45287312
rs62056936	0	chr17_43191377_45287312
rs62056937	0	chr17_43191377_45287312
rs62056939	0	chr17_43191377_45287312
rs62056940	0	chr17_43191377_45287312
rs62056946	0	chr17_43191377_45287312
rs62057061	0	chr17_43191377_45287312
rs62057062	0	chr17_43191377_45287312
rs62057063	0	chr17_43191377_45287312
rs62057064	0	chr17_43191377_45287312
rs62057065	0	chr17_43191377_45287312
rs62057066	0	chr17_43191377_45287312
rs62057067	0	chr17_43191377_45287312
rs62057068	0	chr17_43191377_45287312
rs62057069	0	chr17_43191377_45287312
rs62057070	0	chr17_43191377_45287312
rs62057071	0	chr17_43191377_45287312
rs62057072	0	chr17_43191377_45287312
rs62057073	0	chr17_43191377_45287312
rs62057097	0	chr17_43191377_45287312
rs62057101	0	chr17_43191377_45287312
rs62057103	0	chr17_43191377_45287312
rs62057107	0	chr17_43191377_45287312
rs62057108	0	chr17_43191377_45287312
rs62057109	0	chr17_43191377_45287312
rs62057110	0	chr17_43191377_45287312
rs62057111	0	chr17_43191377_45287312
rs62057112	0	chr17_43191377_45287312
rs62057113	0	chr17_43191377_45287312
rs62057114	0	chr17_43191377_45287312
rs62057115	0	chr17_43191377_45287312
rs62057116	0	chr17_43191377_45287312
rs62057117	0	chr17_43191377_45287312
rs62057118	0	chr17_43191377_45287312
rs62057119	0	chr17_43191377_45287312
rs62057121	0	chr17_43191377_45287312
rs62057122	0	chr17_43191377_45287312
rs62057123	0	chr17_43191377_45287312
rs62057143	0	chr17_43191377_45287312
rs62057144	0	chr17_43191377_45287312
rs62057146	0	chr17_43191377_45287312
rs62057147	0	chr17_43191377_45287312
rs62057148	0	chr17_43191377_45287312
rs62057149	0	chr17_43191377_45287312
rs62057150	0	chr17_43191377_45287312
rs62057151	0	chr17_43191377_45287312
rs62057152	0	chr17_43191377_45287312
rs62057153	0	chr17_43191377_45287312
rs62057154	0	chr17_43191377_45287312
rs62057155	0	chr17_43191377_45287312
rs62057156	0	chr17_43191377_45287312
rs62057157	0	chr17_43191377_45287312
rs62057158	0	chr17_43191377_45287312
rs62058962	0	chr17_43191377_45287312
rs62058963	0	chr17_43191377_45287312
rs62058964	0	chr17_43191377_45287312
rs62058965	0	chr17_43191377_45287312
rs62058968	0	chr17_43191377_45287312
rs62059003	0	chr17_43191377_45287312
rs62059004	0	chr17_43191377_45287312
rs62059005	0	chr17_43191377_45287312
rs62059007	0	chr17_43191377_45287312
rs62059008	0	chr17_43191377_45287312
rs62059009	0	chr17_43191377_45287312
rs62060760	0	chr17_43191377_45287312
rs62060761	0	chr17_43191377_45287312
rs62060762	0	chr17_43191377_45287312
rs62060763	0	chr17_43191377_45287312
rs62060764	0	chr17_43191377_45287312
rs62060765	0	chr17_43191377_45287312
rs62060767	0	chr17_43191377_45287312
rs62060768	0	chr17_43191377_45287312
rs62060769	0	chr17_43191377_45287312
rs62060785	0	chr17_43191377_45287312
rs62060786	0	chr17_43191377_45287312
rs62060787	0	chr17_43191377_45287312
rs62060792	0	chr17_43191377_45287312
rs62060793	0	chr17_43191377_45287312
rs62060794	0	chr17_43191377_45287312
rs62060795	0	chr17_43191377_45287312
rs62060797	0	chr17_43191377_45287312
rs62060798	0	chr17_43191377_45287312
rs62060799	0	chr17_43191377_45287312
rs62060800	0	chr17_43191377_45287312
rs62060801	0	chr17_43191377_45287312
rs62060802	0	chr17_43191377_45287312
rs62060809	0	chr17_43191377_45287312
rs62060810	0	chr17_43191377_45287312
rs62060812	0	chr17_43191377_45287312
rs62060834	0	chr17_43191377_45287312
rs62060835	0	chr17_43191377_45287312
rs62060836	0	chr17_43191377_45287312
rs62060837	0	chr17_43191377_45287312
rs62060838	0	chr17_43191377_45287312
rs62060839	0	chr17_43191377_45287312
rs62060840	0	chr17_43191377_45287312
rs62060841	0	chr17_43191377_45287312
rs62060842	0	chr17_43191377_45287312
rs62060843	0	chr17_43191377_45287312
rs62060844	0	chr17_43191377_45287312
rs62060845	0	chr17_43191377_45287312
rs62060846	0	chr17_43191377_45287312
rs62060847	0	chr17_43191377_45287312
rs62060850	0	chr17_43191377_45287312
rs62060851	0	chr17_43191377_45287312
rs62060852	0	chr17_43191377_45287312
rs62060853	0	chr17_43191377_45287312
rs62060855	0	chr17_43191377_45287312
rs62060856	0	chr17_43191377_45287312
rs62060858	0	chr17_43191377_45287312
rs62060859	0	chr17_43191377_45287312
rs62060947	0	chr17_43191377_45287312
rs62060948	0	chr17_43191377_45287312
rs62060952	0	chr17_43191377_45287312
rs62061705	0	chr17_43191377_45287312
rs62061706	0	chr17_43191377_45287312
rs62061707	0	chr17_43191377_45287312
rs62061708	0	chr17_43191377_45287312
rs62061709	0	chr17_43191377_45287312
rs62061710	0	chr17_43191377_45287312
rs62061711	0	chr17_43191377_45287312
rs62061712	0	chr17_43191377_45287312
rs62061713	0	chr17_43191377_45287312
rs62061714	0	chr17_43191377_45287312
rs62061715	0	chr17_43191377_45287312
rs62061716	0	chr17_43191377_45287312
rs62061717	0	chr17_43191377_45287312
rs62061718	0	chr17_43191377_45287312
rs62061719	0	chr17_43191377_45287312
rs62061720	0	chr17_43191377_45287312
rs62061721	0	chr17_43191377_45287312
rs62061723	0	chr17_43191377_45287312
rs62061724	0	chr17_43191377_45287312
rs62061725	0	chr17_43191377_45287312
rs62061726	0	chr17_43191377_45287312
rs62061727	0	chr17_43191377_45287312
rs62061728	0	chr17_43191377_45287312
rs62061729	0	chr17_43191377_45287312
rs62061730	0	chr17_43191377_45287312
rs62061731	0	chr17_43191377_45287312
rs62061732	0	chr17_43191377_45287312
rs62061733	0	chr17_43191377_45287312
rs62061764	0	chr17_43191377_45287312
rs62061766	0	chr17_43191377_45287312
rs62061767	0	chr17_43191377_45287312
rs62061770	0	chr17_43191377_45287312
rs62061771	0	chr17_43191377_45287312
rs62061772	0	chr17_43191377_45287312
rs62061788	0	chr17_43191377_45287312
rs62061789	0	chr17_43191377_45287312
rs62061790	0	chr17_43191377_45287312
rs62061791	0	chr17_43191377_45287312
rs62061792	0	chr17_43191377_45287312
rs62061793	0	chr17_43191377_45287312
rs62061795	0	chr17_43191377_45287312
rs62061796	0	chr17_43191377_45287312
rs62061798	0	chr17_43191377_45287312
rs62061799	0	chr17_43191377_45287312
rs62061800	0	chr17_43191377_45287312
rs62061801	0	chr17_43191377_45287312
rs62061802	0	chr17_43191377_45287312
rs62061803	0	chr17_43191377_45287312
rs62061807	0	chr17_43191377_45287312
rs62061808	0	chr17_43191377_45287312
rs62061809	0	chr17_43191377_45287312
rs62061810	0	chr17_43191377_45287312
rs62061811	0	chr17_43191377_45287312
rs62061812	0	chr17_43191377_45287312
rs62061814	0	chr17_43191377_45287312
rs62061815	0	chr17_43191377_45287312
rs62061816	0	chr17_43191377_45287312
rs62061817	0	chr17_43191377_45287312
rs62061820	0	chr17_43191377_45287312
rs62061822	0	chr17_43191377_45287312
rs62061823	0	chr17_43191377_45287312
rs62061824	0	chr17_43191377_45287312
rs62061845	0	chr17_43191377_45287312
rs62061847	0	chr17_43191377_45287312
rs62061848	0	chr17_43191377_45287312
rs62061849	0	chr17_43191377_45287312
rs62061850	0	chr17_43191377_45287312
rs62061851	0	chr17_43191377_45287312
rs62061852	0	chr17_43191377_45287312
rs62061853	0	chr17_43191377_45287312
rs62061854	0	chr17_43191377_45287312
rs62061855	0	chr17_43191377_45287312
rs62061856	0	chr17_43191377_45287312
rs62061858	0	chr17_43191377_45287312
rs62061859	0	chr17_43191377_45287312
rs62062133	0	chr17_43191377_45287312
rs62062134	0	chr17_43191377_45287312
rs62062136	0	chr17_43191377_45287312
rs62062137	0	chr17_43191377_45287312
rs62062265	0	chr17_43191377_45287312
rs62062266	0	chr17_43191377_45287312
rs62062267	0	chr17_43191377_45287312
rs62062268	0	chr17_43191377_45287312
rs62062269	0	chr17_43191377_45287312
rs62062270	0	chr17_43191377_45287312
rs62062271	0	chr17_43191377_45287312
rs62062272	0	chr17_43191377_45287312
rs62062273	0	chr17_43191377_45287312
rs62062274	0	chr17_43191377_45287312
rs62062275	0	chr17_43191377_45287312
rs62062276	0	chr17_43191377_45287312
rs62062277	0	chr17_43191377_45287312
rs62062278	0	chr17_43191377_45287312
rs62062279	0	chr17_43191377_45287312
rs62062280	0	chr17_43191377_45287312
rs62062281	0	chr17_43191377_45287312
rs62062282	0	chr17_43191377_45287312
rs62062283	0	chr17_43191377_45287312
rs62062284	0	chr17_43191377_45287312
rs62062285	0	chr17_43191377_45287312
rs62062286	0	chr17_43191377_45287312
rs62062288	0	chr17_43191377_45287312
rs62062289	0	chr17_43191377_45287312
rs62062290	0	chr17_43191377_45287312
rs62062292	0	chr17_43191377_45287312
rs62062293	0	chr17_43191377_45287312
rs62062294	0	chr17_43191377_45287312
rs62062295	0	chr17_43191377_45287312
rs62062296	0	chr17_43191377_45287312
rs62062297	0	chr17_43191377_45287312
rs62062321	0	chr17_43191377_45287312
rs62062322	0	chr17_43191377_45287312
rs62062323	0	chr17_43191377_45287312
rs62062324	0	chr17_43191377_45287312
rs62062325	0	chr17_43191377_45287312
rs62062768	0	chr17_43191377_45287312
rs62062769	0	chr17_43191377_45287312
rs62062770	0	chr17_43191377_45287312
rs62062771	0	chr17_43191377_45287312
rs62062772	0	chr17_43191377_45287312
rs62062773	0	chr17_43191377_45287312
rs62062774	0	chr17_43191377_45287312
rs62062775	0	chr17_43191377_45287312
rs62062776	0	chr17_43191377_45287312
rs62062777	0	chr17_43191377_45287312
rs62062778	0	chr17_43191377_45287312
rs62062779	0	chr17_43191377_45287312
rs62062780	0	chr17_43191377_45287312
rs62062781	0	chr17_43191377_45287312
rs62062782	0	chr17_43191377_45287312
rs62062783	0	chr17_43191377_45287312
rs62062784	0	chr17_43191377_45287312
rs62062785	0	chr17_43191377_45287312
rs62062786	0	chr17_43191377_45287312
rs62062787	0	chr17_43191377_45287312
rs62062788	0	chr17_43191377_45287312
rs62062789	0	chr17_43191377_45287312
rs62062790	0	chr17_43191377_45287312
rs62062791	0	chr17_43191377_45287312
rs62062792	0	chr17_43191377_45287312
rs62062793	0	chr17_43191377_45287312
rs62062794	0	chr17_43191377_45287312
rs62062795	0	chr17_43191377_45287312
rs62062796	0	chr17_43191377_45287312
rs62062797	0	chr17_43191377_45287312
rs62062798	0	chr17_43191377_45287312
rs62062799	0	chr17_43191377_45287312
rs62062800	0	chr17_43191377_45287312
rs62062801	0	chr17_43191377_45287312
rs62062802	0	chr17_43191377_45287312
rs62062803	0	chr17_43191377_45287312
rs62062805	0	chr17_43191377_45287312
rs62062806	0	chr17_43191377_45287312
rs62062813	0	chr17_43191377_45287312
rs62063163	0	chr17_43191377_45287312
rs62063164	0	chr17_43191377_45287312
rs62063165	0	chr17_43191377_45287312
rs62063166	0	chr17_43191377_45287312
rs62063171	0	chr17_43191377_45287312
rs62063172	0	chr17_43191377_45287312
rs62063174	0	chr17_43191377_45287312
rs62063200	0	chr17_43191377_45287312
rs62063201	0	chr17_43191377_45287312
rs62063202	0	chr17_43191377_45287312
rs62063203	0	chr17_43191377_45287312
rs62063207	0	chr17_43191377_45287312
rs62063208	0	chr17_43191377_45287312
rs62063212	0	chr17_43191377_45287312
rs62063262	0	chr17_43191377_45287312
rs62063263	0	chr17_43191377_45287312
rs62063264	0	chr17_43191377_45287312
rs62063265	0	chr17_43191377_45287312
rs62063266	0	chr17_43191377_45287312
rs62063269	0	chr17_43191377_45287312
rs62063271	0	chr17_43191377_45287312
rs62063275	0	chr17_43191377_45287312
rs62063276	0	chr17_43191377_45287312
rs62063277	0	chr17_43191377_45287312
rs62063278	0	chr17_43191377_45287312
rs62063279	0	chr17_43191377_45287312
rs62063280	0	chr17_43191377_45287312
rs62063281	0	chr17_43191377_45287312
rs62063282	0	chr17_43191377_45287312
rs62063286	0	chr17_43191377_45287312
rs62063287	0	chr17_43191377_45287312
rs62063291	0	chr17_43191377_45287312
rs62063292	0	chr17_43191377_45287312
rs62063293	0	chr17_43191377_45287312
rs62063294	0	chr17_43191377_45287312
rs62063295	0	chr17_43191377_45287312
rs62063296	0	chr17_43191377_45287312
rs62063297	0	chr17_43191377_45287312
rs62063298	0	chr17_43191377_45287312
rs62063299	0	chr17_43191377_45287312
rs62063300	0	chr17_43191377_45287312
rs62063302	0	chr17_43191377_45287312
rs62063303	0	chr17_43191377_45287312
rs62063304	0	chr17_43191377_45287312
rs62063305	0	chr17_43191377_45287312
rs62063306	0	chr17_43191377_45287312
rs62063623	0	chr17_17277245_18277245
rs62063651	0	chr17_17277245_18277245
rs62063662	0	chr17_43191377_45287312
rs62063664	0	chr17_43191377_45287312
rs62063670	0	chr17_43191377_45287312
rs62063671	0	chr17_43191377_45287312
rs62063672	0	chr17_43191377_45287312
rs62063673	0	chr17_43191377_45287312
rs62063675	0	chr17_43191377_45287312
rs62063676	0	chr17_43191377_45287312
rs62063677	0	chr17_43191377_45287312
rs62063680	0	chr17_43191377_45287312
rs62063681	0	chr17_43191377_45287312
rs62063682	0	chr17_43191377_45287312
rs62063683	0	chr17_43191377_45287312
rs62063684	0	chr17_43191377_45287312
rs62063686	0	chr17_43191377_45287312
rs62063687	0	chr17_43191377_45287312
rs62063774	0	chr17_43191377_45287312
rs62063775	0	chr17_43191377_45287312
rs62063776	0	chr17_43191377_45287312
rs62063777	0	chr17_43191377_45287312
rs62063778	0	chr17_43191377_45287312
rs62063779	0	chr17_43191377_45287312
rs62063780	0	chr17_43191377_45287312
rs62063781	0	chr17_43191377_45287312
rs62063782	0	chr17_43191377_45287312
rs62063783	0	chr17_43191377_45287312
rs62063784	0	chr17_43191377_45287312
rs62063786	0	chr17_43191377_45287312
rs62063787	0	chr17_43191377_45287312
rs62063794	0	chr17_43191377_45287312
rs62063795	0	chr17_43191377_45287312
rs62063796	0	chr17_43191377_45287312
rs62063797	0	chr17_43191377_45287312
rs62063798	0	chr17_43191377_45287312
rs62063799	0	chr17_43191377_45287312
rs62063800	0	chr17_43191377_45287312
rs62063801	0	chr17_43191377_45287312
rs62063842	0	chr17_43191377_45287312
rs62063843	0	chr17_43191377_45287312
rs62063845	0	chr17_43191377_45287312
rs62063846	0	chr17_43191377_45287312
rs62063848	0	chr17_43191377_45287312
rs62063849	0	chr17_43191377_45287312
rs62063850	0	chr17_43191377_45287312
rs62063851	0	chr17_43191377_45287312
rs62063852	0	chr17_43191377_45287312
rs62063853	0	chr17_43191377_45287312
rs62063854	0	chr17_43191377_45287312
rs62063855	0	chr17_43191377_45287312
rs62063856	0	chr17_43191377_45287312
rs62063857	0	chr17_43191377_45287312
rs62063859	0	chr17_43191377_45287312
rs62064073	0	chr17_17277245_18277245
rs62064074	0	chr17_17277245_18277245
rs62064075	0	chr17_17277245_18277245
rs62064076	0	chr17_17277245_18277245
rs62064078	0	chr17_17277245_18277245
rs62064079	0	chr17_17277245_18277245
rs62064082	0	chr17_17277245_18277245
rs62064083	0	chr17_17277245_18277245
rs62064084	0	chr17_17277245_18277245
rs62064085	0	chr17_17277245_18277245
rs62064086	0	chr17_17277245_18277245
rs62064087	0	chr17_17277245_18277245
rs62064088	0	chr17_17277245_18277245
rs62064089	0	chr17_17277245_18277245
rs62064091	0	chr17_17277245_18277245
rs62064093	0	chr17_17277245_18277245
rs62064096	0	chr17_17277245_18277245
rs62064118	0	chr17_17277245_18277245
rs62064119	0	chr17_17277245_18277245
rs62064156	0	chr17_17277245_18277245
rs62064158	0	chr17_17277245_18277245
rs62064364	0	chr17_43191377_45287312
rs62064388	0	chr17_43191377_45287312
rs62064389	0	chr17_43191377_45287312
rs62064395	0	chr17_43191377_45287312
rs62064435	0	chr17_43191377_45287312
rs62064591	0	chr17_43191377_45287312
rs62064594	0	chr17_43191377_45287312
rs62064595	0	chr17_43191377_45287312
rs62064597	0	chr17_43191377_45287312
rs62064598	0	chr17_43191377_45287312
rs62064600	0	chr17_43191377_45287312
rs62064603	0	chr17_43191377_45287312
rs62064637	0	chr17_43191377_45287312
rs62064641	0	chr17_43191377_45287312
rs62064643	0	chr17_43191377_45287312
rs62064645	0	chr17_43191377_45287312
rs62064646	0	chr17_43191377_45287312
rs62064647	0	chr17_43191377_45287312
rs62064649	0	chr17_43191377_45287312
rs62064652	0	chr17_43191377_45287312
rs62064653	0	chr17_43191377_45287312
rs62064654	0	chr17_43191377_45287312
rs62064655	0	chr17_43191377_45287312
rs62064657	0	chr17_43191377_45287312
rs62064660	0	chr17_43191377_45287312
rs62064661	0	chr17_43191377_45287312
rs62064662	0	chr17_43191377_45287312
rs62064663	0	chr17_43191377_45287312
rs62064664	0	chr17_43191377_45287312
rs62064665	0	chr17_43191377_45287312
rs62064666	0	chr17_43191377_45287312
rs62064667	0	chr17_43191377_45287312
rs62064668	0	chr17_43191377_45287312
rs62064669	0	chr17_43191377_45287312
rs62064670	0	chr17_43191377_45287312
rs62064671	0	chr17_43191377_45287312
rs62064672	0	chr17_43191377_45287312
rs62064673	0	chr17_43191377_45287312
rs62064674	0	chr17_43191377_45287312
rs62064675	0	chr17_43191377_45287312
rs62065374	0	chr17_43191377_45287312
rs62065376	0	chr17_43191377_45287312
rs62065377	0	chr17_43191377_45287312
rs62065378	0	chr17_43191377_45287312
rs62065379	0	chr17_43191377_45287312
rs62065380	0	chr17_43191377_45287312
rs62065384	0	chr17_43191377_45287312
rs62065385	0	chr17_43191377_45287312
rs62065388	0	chr17_43191377_45287312
rs62065389	0	chr17_43191377_45287312
rs62065390	0	chr17_43191377_45287312
rs62065392	0	chr17_43191377_45287312
rs62065394	0	chr17_43191377_45287312
rs62065395	0	chr17_43191377_45287312
rs62065396	0	chr17_43191377_45287312
rs62065399	0	chr17_43191377_45287312
rs62065400	0	chr17_43191377_45287312
rs62065403	0	chr17_43191377_45287312
rs62065404	0	chr17_43191377_45287312
rs62065436	0	chr17_43191377_45287312
rs62065437	0	chr17_43191377_45287312
rs62065438	0	chr17_43191377_45287312
rs62065439	0	chr17_43191377_45287312
rs62065441	0	chr17_43191377_45287312
rs62065442	0	chr17_43191377_45287312
rs62065443	0	chr17_43191377_45287312
rs62065444	0	chr17_43191377_45287312
rs62065445	0	chr17_43191377_45287312
rs62065447	0	chr17_43191377_45287312
rs62065448	0	chr17_43191377_45287312
rs62065449	0	chr17_43191377_45287312
rs62065450	0	chr17_43191377_45287312
rs62065452	0	chr17_43191377_45287312
rs62065453	0	chr17_43191377_45287312
rs62065454	0	chr17_43191377_45287312
rs62065457	0	chr17_43191377_45287312
rs62065975	0	chr17_41794462_42794462
rs62065976	0	chr17_41794462_42794462
rs62065977	0	chr17_41794462_42794462
rs62066085	0	chr17_43191377_45287312
rs62066086	0	chr17_43191377_45287312
rs62066125	0	chr17_43191377_45287312
rs62066209	0	chr17_17277245_18277245
rs62066210	0	chr17_17277245_18277245
rs62066213	0	chr17_17277245_18277245
rs62066215	0	chr17_17277245_18277245
rs62066216	0	chr17_17277245_18277245
rs62066219	0	chr17_17277245_18277245
rs62066220	0	chr17_17277245_18277245
rs62066460	0	chr17_43191377_45287312
rs62066672	0	chr17_43191377_45287312
rs62066673	0	chr17_43191377_45287312
rs62066674	0	chr17_43191377_45287312
rs62066677	0	chr17_43191377_45287312
rs62066678	0	chr17_43191377_45287312
rs62066682	0	chr17_43191377_45287312
rs62066707	0	chr17_43191377_45287312
rs62066708	0	chr17_43191377_45287312
rs62066710	0	chr17_43191377_45287312
rs62066711	0	chr17_43191377_45287312
rs62066713	0	chr17_43191377_45287312
rs62066714	0	chr17_43191377_45287312
rs62066715	0	chr17_43191377_45287312
rs62066716	0	chr17_43191377_45287312
rs62066718	0	chr17_43191377_45287312
rs62066719	0	chr17_43191377_45287312
rs62066720	0	chr17_43191377_45287312
rs62066723	0	chr17_43191377_45287312
rs62066724	0	chr17_43191377_45287312
rs62066728	0	chr17_43191377_45287312
rs62070944	0	chr17_43191377_45287312
rs62070949	0	chr17_43191377_45287312
rs62070952	0	chr17_43191377_45287312
rs62071028	0	chr17_15735462_16735462
rs62071029	0	chr17_15735462_16735462
rs62071033	0	chr17_15735462_16735462
rs62071034	0	chr17_15735462_16735462
rs62071036	0	chr17_15735462_16735462
rs62071037	0	chr17_15735462_16735462
rs62071038	0	chr17_15735462_16735462
rs62071039	0	chr17_15735462_16735462
rs62071040	0	chr17_15735462_16735462
rs62071041	0	chr17_15735462_16735462
rs62071042	0	chr17_15735462_16735462
rs62071057	0	chr17_15735462_16735462
rs62071370	0	chr17_43191377_45287312
rs62071371	0	chr17_43191377_45287312
rs62071573	0	chr17_43191377_45287312
rs62071576	0	chr17_43191377_45287312
rs62071595	0	chr17_43191377_45287312
rs62071596	0	chr17_43191377_45287312
rs62071628	0	chr17_43191377_45287312
rs62071979	0	chr17_43191377_45287312
rs62071983	0	chr17_43191377_45287312
rs62071984	0	chr17_43191377_45287312
rs62071985	0	chr17_43191377_45287312
rs62071986	0	chr17_43191377_45287312
rs62071987	0	chr17_43191377_45287312
rs62071992	0	chr17_43191377_45287312
rs62072029	0	chr17_15735462_16735462
rs62072030	0	chr17_15735462_16735462
rs62072031	0	chr17_15735462_16735462
rs62072032	0	chr17_15735462_16735462
rs62072033	0	chr17_15735462_16735462
rs62072034	0	chr17_15735462_16735462
rs62072047	0	chr17_17277245_18277245
rs62072048	0	chr17_17277245_18277245
rs62072049	0	chr17_17277245_18277245
rs62072050	0	chr17_17277245_18277245
rs62072052	0	chr17_15735462_16735462
rs62072054	0	chr17_15735462_16735462
rs62072114	0	chr17_43191377_45287312
rs62072119	0	chr17_43191377_45287312
rs62072124	0	chr17_43191377_45287312
rs62072129	0	chr17_43191377_45287312
rs62072137	0	chr17_43191377_45287312
rs62072141	0	chr17_43191377_45287312
rs62072161	0	chr17_15735462_16735462
rs62072162	0	chr17_15735462_16735462
rs62072168	0	chr17_15735462_16735462
rs62072169	0	chr17_15735462_16735462
rs62072173	0	chr17_15735462_16735462
rs62072198	0	chr17_15735462_16735462
rs62072200	0	chr17_15735462_16735462
rs62072201	0	chr17_15735462_16735462
rs62072203	0	chr17_15735462_16735462
rs62072205	0	chr17_15735462_16735462
rs62072464	0	chr17_17277245_18277245
rs62072465	0	chr17_17277245_18277245
rs62072466	0	chr17_17277245_18277245
rs62072467	0	chr17_17277245_18277245
rs62072468	0	chr17_17277245_18277245
rs62072469	0	chr17_15735462_16735462
rs62072471	0	chr17_15735462_16735462
rs62072496	0	chr17_17277245_18277245
rs62072497	0	chr17_17277245_18277245
rs62072498	0	chr17_17277245_18277245
rs62072499	0	chr17_17277245_18277245
rs62072500	0	chr17_17277245_18277245
rs62072501	0	chr17_17277245_18277245
rs62072507	0	chr17_17277245_18277245
rs62072509	0	chr17_17277245_18277245
rs62072511	0	chr17_17277245_18277245
rs62072515	0	chr17_17277245_18277245
rs62072527	0	chr17_15735462_16735462
rs62072528	0	chr17_15735462_16735462
rs62072537	0	chr17_17277245_18277245
rs62072540	0	chr17_17277245_18277245
rs62072541	0	chr17_17277245_18277245
rs62072543	0	chr17_17277245_18277245
rs62072544	0	chr17_17277245_18277245
rs62072545	0	chr17_17277245_18277245
rs62072546	0	chr17_17277245_18277245
rs62072547	0	chr17_17277245_18277245
rs62072767	0	chr17_15735462_16735462
rs62072768	0	chr17_15735462_16735462
rs62072769	0	chr17_15735462_16735462
rs62072772	0	chr17_15735462_16735462
rs62072773	0	chr17_15735462_16735462
rs62072776	0	chr17_15735462_16735462
rs62072777	0	chr17_15735462_16735462
rs62072778	0	chr17_15735462_16735462
rs62072781	0	chr17_15735462_16735462
rs62072782	0	chr17_15735462_16735462
rs62072783	0	chr17_15735462_16735462
rs62072785	0	chr17_15735462_16735462
rs62072786	0	chr17_15735462_16735462
rs62072787	0	chr17_15735462_16735462
rs62072789	0	chr17_15735462_16735462
rs62072790	0	chr17_15735462_16735462
rs62072791	0	chr17_15735462_16735462
rs62072792	0	chr17_15735462_16735462
rs62072845	0	chr17_15735462_16735462
rs62072846	0	chr17_15735462_16735462
rs62072847	0	chr17_15735462_16735462
rs62072848	0	chr17_15735462_16735462
rs62072849	0	chr17_15735462_16735462
rs62072850	0	chr17_15735462_16735462
rs62072851	0	chr17_15735462_16735462
rs62072852	0	chr17_15735462_16735462
rs62072853	0	chr17_15735462_16735462
rs62072856	0	chr17_15735462_16735462
rs62072857	0	chr17_15735462_16735462
rs62072858	0	chr17_15735462_16735462
rs62072859	0	chr17_15735462_16735462
rs62073098	0	chr17_43191377_45287312
rs62073099	0	chr17_43191377_45287312
rs62073146	0	chr17_43191377_45287312
rs62073155	0	chr17_43191377_45287312
rs62073156	0	chr17_43191377_45287312
rs62073157	0	chr17_43191377_45287312
rs62073178	0	chr17_43191377_45287312
rs62073222	0	chr17_43191377_45287312
rs62073229	0	chr17_43191377_45287312
rs62073250	0	chr17_43191377_45287312
rs62073253	0	chr17_43191377_45287312
rs62073257	0	chr17_43191377_45287312
rs62073313	0	chr17_43191377_45287312
rs62073314	0	chr17_43191377_45287312
rs62073316	0	chr17_43191377_45287312
rs62073353	0	chr17_43191377_45287312
rs62073354	0	chr17_43191377_45287312
rs62073569	0	chr17_17277245_18277245
rs62073571	0	chr17_17277245_18277245
rs62073572	0	chr17_17277245_18277245
rs62073573	0	chr17_17277245_18277245
rs62073581	0	chr17_15735462_16735462
rs62073587	0	chr17_15735462_16735462
rs62073589	0	chr17_15735462_16735462
rs62073602	0	chr17_17277245_18277245
rs62073603	0	chr17_17277245_18277245
rs62073604	0	chr17_17277245_18277245
rs62073605	0	chr17_17277245_18277245
rs62073606	0	chr17_17277245_18277245
rs62073607	0	chr17_17277245_18277245
rs62073608	0	chr17_17277245_18277245
rs62073609	0	chr17_17277245_18277245
rs62073610	0	chr17_17277245_18277245
rs62073611	0	chr17_17277245_18277245
rs62073615	0	chr17_17277245_18277245
rs62073621	0	chr17_15735462_16735462
rs62073623	0	chr17_15735462_16735462
rs62073649	0	chr17_17277245_18277245
rs62073650	0	chr17_17277245_18277245
rs62073657	0	chr17_17277245_18277245
rs62073660	0	chr17_15735462_16735462
rs62073661	0	chr17_15735462_16735462
rs62073662	0	chr17_15735462_16735462
rs62073663	0	chr17_15735462_16735462
rs62073664	0	chr17_15735462_16735462
rs62073665	0	chr17_15735462_16735462
rs62073667	0	chr17_15735462_16735462
rs62073702	0	chr17_15735462_16735462
rs62073703	0	chr17_15735462_16735462
rs62073705	0	chr17_15735462_16735462
rs62073706	0	chr17_15735462_16735462
rs62073707	0	chr17_15735462_16735462
rs62073708	0	chr17_15735462_16735462
rs62073709	0	chr17_15735462_16735462
rs62073710	0	chr17_15735462_16735462
rs62073716	0	chr17_15735462_16735462
rs62073762	0	chr17_43191377_45287312
rs62073765	0	chr17_43191377_45287312
rs62073769	0	chr17_43191377_45287312
rs62073770	0	chr17_43191377_45287312
rs62073772	0	chr17_43191377_45287312
rs62073778	0	chr17_43191377_45287312
rs62073784	0	chr17_43191377_45287312
rs62073788	0	chr17_43191377_45287312
rs62073854	0	chr17_43191377_45287312
rs62073855	0	chr17_43191377_45287312
rs62073856	0	chr17_43191377_45287312
rs62073858	0	chr17_43191377_45287312
rs62073859	0	chr17_43191377_45287312
rs62073915	0	chr17_43191377_45287312
rs62074082	0	chr17_43191377_45287312
rs62074110	0	chr17_15735462_16735462
rs62074114	0	chr17_15735462_16735462
rs62074125	0	chr17_43191377_45287312
rs62074144	0	chr17_15735462_16735462
rs62074164	0	chr17_15735462_16735462
rs62074169	0	chr17_17277245_18277245
rs62074188	0	chr17_15735462_16735462
rs62074191	0	chr17_15735462_16735462
rs62074192	0	chr17_15735462_16735462
rs62074224	0	chr17_15735462_16735462
rs62074230	0	chr17_15735462_16735462
rs62074232	0	chr17_15735462_16735462
rs62074234	0	chr17_15735462_16735462
rs62074382	0	chr17_43191377_45287312
rs62074461	0	chr17_43191377_45287312
rs62074562	0	chr17_43191377_45287312
rs62075070	0	chr17_15735462_16735462
rs62075078	0	chr17_15735462_16735462
rs62075079	0	chr17_15735462_16735462
rs62075083	0	chr17_15735462_16735462
rs62075088	0	chr17_15735462_16735462
rs62075597	0	chr17_43191377_45287312
rs62075889	0	chr17_43191377_45287312
rs62075895	0	chr17_43191377_45287312
rs62075896	0	chr17_43191377_45287312
rs62075930	0	chr17_43191377_45287312
rs62076308	0	chr17_15735462_16735462
rs62076311	0	chr17_15735462_16735462
rs62077282	0	chr17_43191377_45287312
rs62078607	0	chr17_41794462_42794462
rs62078610	0	chr17_41794462_42794462
rs62078657	0	chr17_41794462_42794462
rs62078765	0	chr17_41794462_42794462
rs62078767	0	chr17_41794462_42794462
rs62078771	0	chr17_41794462_42794462
rs62078773	0	chr17_41794462_42794462
rs62078786	0	chr17_41794462_42794462
rs62078790	0	chr17_41794462_42794462
rs62078792	0	chr17_41794462_42794462
rs62078793	0	chr17_41794462_42794462
rs62078877	0	chr17_41794462_42794462
rs62078878	0	chr17_41794462_42794462
rs62078879	0	chr17_41794462_42794462
rs62078880	0	chr17_41794462_42794462
rs62078884	0	chr17_41794462_42794462
rs62078885	0	chr17_41794462_42794462
rs62078886	0	chr17_41794462_42794462
rs62078908	0	chr17_41794462_42794462
rs62078909	0	chr17_41794462_42794462
rs62078913	0	chr17_41794462_42794462
rs62078931	0	chr17_41794462_42794462
rs62078933	0	chr17_41794462_42794462
rs62078944	0	chr17_41794462_42794462
rs62078946	0	chr17_41794462_42794462
rs62080276	0	chr17_41794462_42794462
rs62080278	0	chr17_41794462_42794462
rs62080323	0	chr17_41794462_42794462
rs62080325	0	chr17_41794462_42794462
rs62080326	0	chr17_41794462_42794462
rs62080327	0	chr17_41794462_42794462
rs62080328	0	chr17_41794462_42794462
rs62080330	0	chr17_41794462_42794462
rs62081186	0	chr17_41794462_42794462
rs62081189	0	chr17_41794462_42794462
rs62081193	0	chr17_41794462_42794462
rs62081212	0	chr17_41794462_42794462
rs62081226	0	chr17_41794462_42794462
rs62081228	0	chr17_41794462_42794462
rs62081230	0	chr17_41794462_42794462
rs62081232	0	chr17_41794462_42794462
rs62081255	0	chr17_41794462_42794462
rs62081256	0	chr17_41794462_42794462
rs620875	0	chr11_126221324_127221324
rs62091230	0	chr18_50946314_51946314
rs62091239	0	chr18_50946314_51946314
rs62091244	0	chr18_50946314_51946314
rs62091573	0	chr18_50946314_51946314
rs62091574	0	chr18_50946314_51946314
rs62093767	0	chr18_50946314_51946314
rs62093789	0	chr18_50946314_51946314
rs62093798	0	chr18_50946314_51946314
rs62096660	0	chr18_50946314_51946314
rs62096663	0	chr18_50946314_51946314
rs62096665	0	chr18_50946314_51946314
rs62096670	0	chr18_50946314_51946314
rs62096673	0	chr18_50946314_51946314
rs62096676	0	chr18_50946314_51946314
rs62096681	0	chr18_50946314_51946314
rs62096682	0	chr18_50946314_51946314
rs62096685	0	chr18_50946314_51946314
rs62096686	0	chr18_50946314_51946314
rs62096687	0	chr18_50946314_51946314
rs62096690	0	chr18_50946314_51946314
rs62096699	0	chr18_50946314_51946314
rs62096700	0	chr18_50946314_51946314
rs62096702	0	chr18_50946314_51946314
rs62096703	0	chr18_50946314_51946314
rs62096704	0	chr18_50946314_51946314
rs62096725	0	chr18_50946314_51946314
rs62096726	0	chr18_50946314_51946314
rs62096729	0	chr18_50946314_51946314
rs62096731	0	chr18_50946314_51946314
rs62096732	0	chr18_50946314_51946314
rs62096733	0	chr18_50946314_51946314
rs62096735	0	chr18_50946314_51946314
rs62096741	0	chr18_50946314_51946314
rs62096742	0	chr18_50946314_51946314
rs62096743	0	chr18_50946314_51946314
rs62096752	0	chr18_50946314_51946314
rs62096753	0	chr18_50946314_51946314
rs62096754	0	chr18_50946314_51946314
rs62096755	0	chr18_50946314_51946314
rs62096756	0	chr18_50946314_51946314
rs62096757	0	chr18_50946314_51946314
rs62096852	0	chr18_50946314_51946314
rs62096853	0	chr18_50946314_51946314
rs62096854	0	chr18_50946314_51946314
rs62096855	0	chr18_50946314_51946314
rs62096960	0	chr18_50946314_51946314
rs62096962	0	chr18_50946314_51946314
rs62096966	0	chr18_50946314_51946314
rs62096969	0	chr18_50946314_51946314
rs62096973	0	chr18_50946314_51946314
rs62096975	0	chr18_50946314_51946314
rs62097565	0	chr18_50946314_51946314
rs62097660	0	chr18_50946314_51946314
rs62097688	0	chr18_50946314_51946314
rs62097689	0	chr18_50946314_51946314
rs62097690	0	chr18_50946314_51946314
rs62097725	0	chr18_50946314_51946314
rs62097726	0	chr18_50946314_51946314
rs62097727	0	chr18_50946314_51946314
rs62097728	0	chr18_50946314_51946314
rs62097757	0	chr18_50946314_51946314
rs62098266	0	chr18_50946314_51946314
rs62098268	0	chr18_50946314_51946314
rs62098269	0	chr18_50946314_51946314
rs62098270	0	chr18_50946314_51946314
rs62098271	0	chr18_50946314_51946314
rs62098272	0	chr18_50946314_51946314
rs62098273	0	chr18_50946314_51946314
rs62098283	0	chr18_50946314_51946314
rs62098284	0	chr18_50946314_51946314
rs62098285	0	chr18_50946314_51946314
rs62098288	0	chr18_50946314_51946314
rs62098290	0	chr18_50946314_51946314
rs62098291	0	chr18_50946314_51946314
rs62098292	0	chr18_50946314_51946314
rs62098320	0	chr18_50946314_51946314
rs62098329	0	chr18_50946314_51946314
rs62098330	0	chr18_50946314_51946314
rs62098361	0	chr18_50946314_51946314
rs62098363	0	chr18_50946314_51946314
rs62098364	0	chr18_50946314_51946314
rs62098365	0	chr18_50946314_51946314
rs62098368	0	chr18_50946314_51946314
rs62098369	0	chr18_50946314_51946314
rs62098393	0	chr18_50946314_51946314
rs62098395	0	chr18_50946314_51946314
rs62098397	0	chr18_50946314_51946314
rs62098398	0	chr18_50946314_51946314
rs62098402	0	chr18_50946314_51946314
rs62098426	0	chr18_50946314_51946314
rs62098427	0	chr18_50946314_51946314
rs62098430	0	chr18_50946314_51946314
rs62098431	0	chr18_50946314_51946314
rs62098432	0	chr18_50946314_51946314
rs62098434	0	chr18_50946314_51946314
rs62098436	0	chr18_50946314_51946314
rs62098438	0	chr18_50946314_51946314
rs62098450	0	chr18_50946314_51946314
rs62098452	0	chr18_50946314_51946314
rs62098453	0	chr18_50946314_51946314
rs62099561	0	chr18_50946314_51946314
rs62099620	0	chr18_50946314_51946314
rs62099761	0	chr18_50946314_51946314
rs62099765	0	chr18_50946314_51946314
rs62099896	0	chr18_50946314_51946314
rs62099898	0	chr18_50946314_51946314
rs621360	0	chr11_121680828_122680828
rs62140008	0	chr2_57467563_59119764
rs62140014	0	chr2_57467563_59119764
rs62140034	0	chr2_57467563_59119764
rs62140039	0	chr2_57467563_59119764
rs62140040	0	chr2_57467563_59119764
rs62140041	0	chr2_57467563_59119764
rs62140043	0	chr2_57467563_59119764
rs62140045	0	chr2_57467563_59119764
rs62140046	0	chr2_57467563_59119764
rs62140047	0	chr2_57467563_59119764
rs62140048	0	chr2_57467563_59119764
rs62140049	0	chr2_57467563_59119764
rs62140050	0	chr2_57467563_59119764
rs62140051	0	chr2_57467563_59119764
rs62140568	0	chr2_57467563_59119764
rs62140569	0	chr2_57467563_59119764
rs62140570	0	chr2_57467563_59119764
rs62140571	0	chr2_57467563_59119764
rs62140572	0	chr2_57467563_59119764
rs62140573	0	chr2_57467563_59119764
rs62140575	0	chr2_57467563_59119764
rs62140576	0	chr2_57467563_59119764
rs62140578	0	chr2_57467563_59119764
rs62140579	0	chr2_57467563_59119764
rs62140580	0	chr2_57467563_59119764
rs62140582	0	chr2_57467563_59119764
rs62140767	0	chr2_57467563_59119764
rs62140768	0	chr2_57467563_59119764
rs62140769	0	chr2_57467563_59119764
rs62140770	0	chr2_57467563_59119764
rs62140771	0	chr2_57467563_59119764
rs62140775	0	chr2_57467563_59119764
rs62140778	0	chr2_57467563_59119764
rs62140779	0	chr2_57467563_59119764
rs62140780	0	chr2_57467563_59119764
rs62140781	0	chr2_57467563_59119764
rs62140783	0	chr2_57467563_59119764
rs62140784	0	chr2_57467563_59119764
rs62140786	0	chr2_57467563_59119764
rs62140788	0	chr2_57467563_59119764
rs62140821	0	chr2_57467563_59119764
rs62140822	0	chr2_57467563_59119764
rs62140827	0	chr2_57467563_59119764
rs62140829	0	chr2_57467563_59119764
rs62140858	0	chr2_57467563_59119764
rs62140859	0	chr2_57467563_59119764
rs62141871	0	chr2_57467563_59119764
rs62141875	0	chr2_57467563_59119764
rs62141878	0	chr2_57467563_59119764
rs62141880	0	chr2_57467563_59119764
rs62141882	0	chr2_57467563_59119764
rs62141883	0	chr2_57467563_59119764
rs62141884	0	chr2_57467563_59119764
rs62141886	0	chr2_57467563_59119764
rs62141887	0	chr2_57467563_59119764
rs62141888	0	chr2_57467563_59119764
rs62141894	0	chr2_57467563_59119764
rs62141895	0	chr2_57467563_59119764
rs62141912	0	chr2_57467563_59119764
rs62141913	0	chr2_57467563_59119764
rs62141914	0	chr2_57467563_59119764
rs62141915	0	chr2_57467563_59119764
rs62141916	0	chr2_57467563_59119764
rs62141917	0	chr2_57467563_59119764
rs62141918	0	chr2_57467563_59119764
rs62141920	0	chr2_57467563_59119764
rs62141921	0	chr2_57467563_59119764
rs62141926	0	chr2_57467563_59119764
rs62141927	0	chr2_57467563_59119764
rs62141929	0	chr2_57467563_59119764
rs62142061	0	chr2_57467563_59119764
rs621421	0	chr11_29839400_30839400
rs62142260	0	chr2_57467563_59119764
rs62142261	0	chr2_57467563_59119764
rs62142264	0	chr2_57467563_59119764
rs62142297	0	chr2_57467563_59119764
rs62142299	0	chr2_57467563_59119764
rs621423	0	chr15_46671631_48092610
rs62142335	0	chr2_57467563_59119764
rs62142337	0	chr2_57467563_59119764
rs62142339	0	chr2_57467563_59119764
rs62142340	0	chr2_57467563_59119764
rs62142342	0	chr2_57467563_59119764
rs62142371	0	chr2_57467563_59119764
rs62142372	0	chr2_57467563_59119764
rs62142373	0	chr2_57467563_59119764
rs62142403	0	chr2_57467563_59119764
rs62142436	0	chr2_57467563_59119764
rs62144560	0	chr2_57467563_59119764
rs62144564	0	chr2_57467563_59119764
rs62144565	0	chr2_57467563_59119764
rs62144566	0	chr2_57467563_59119764
rs62144568	0	chr2_57467563_59119764
rs62144572	0	chr2_57467563_59119764
rs62144573	0	chr2_57467563_59119764
rs62144574	0	chr2_57467563_59119764
rs621448	0	chr11_29839400_30839400
rs621455	0	chr11_121680828_122680828
rs621479	0	chr11_126221324_127221324
rs62154959	0	chr2_115326318_116449616
rs62155260	0	chr2_115326318_116449616
rs62155261	0	chr2_115326318_116449616
rs62155262	0	chr2_115326318_116449616
rs62155263	0	chr2_115326318_116449616
rs62156660	0	chr2_115326318_116449616
rs62156704	0	chr2_115326318_116449616
rs62156706	0	chr2_115326318_116449616
rs62156707	0	chr2_115326318_116449616
rs62157862	0	chr2_115326318_116449616
rs62157863	0	chr2_115326318_116449616
rs62157876	0	chr2_115326318_116449616
rs62157877	0	chr2_115326318_116449616
rs62157878	0	chr2_115326318_116449616
rs62157879	0	chr2_115326318_116449616
rs62157880	0	chr2_115326318_116449616
rs62157881	0	chr2_115326318_116449616
rs62157882	0	chr2_115326318_116449616
rs62157883	0	chr2_115326318_116449616
rs62157884	0	chr2_115326318_116449616
rs62157885	0	chr2_115326318_116449616
rs62157886	0	chr2_115326318_116449616
rs62157887	0	chr2_115326318_116449616
rs62157888	0	chr2_115326318_116449616
rs62157937	0	chr2_115326318_116449616
rs62158780	0	chr2_57467563_59119764
rs62158781	0	chr2_57467563_59119764
rs62158969	0	chr2_57467563_59119764
rs62158971	0	chr2_57467563_59119764
rs62159013	0	chr2_57467563_59119764
rs62159015	0	chr2_57467563_59119764
rs62159020	0	chr2_57467563_59119764
rs62159024	0	chr2_57467563_59119764
rs62159025	0	chr2_57467563_59119764
rs62159031	0	chr2_57467563_59119764
rs62159032	0	chr2_57467563_59119764
rs62159046	0	chr2_57467563_59119764
rs62159048	0	chr2_57467563_59119764
rs62159049	0	chr2_57467563_59119764
rs62159051	0	chr2_57467563_59119764
rs62160601	0	chr2_57467563_59119764
rs62160603	0	chr2_57467563_59119764
rs62160871	0	chr2_57467563_59119764
rs62160894	0	chr2_57467563_59119764
rs62164390	0	chr2_115326318_116449616
rs62164391	0	chr2_115326318_116449616
rs62164465	0	chr2_115326318_116449616
rs62164467	0	chr2_115326318_116449616
rs62164470	0	chr2_115326318_116449616
rs62164471	0	chr2_115326318_116449616
rs62164475	0	chr2_115326318_116449616
rs62164483	0	chr2_115326318_116449616
rs62164484	0	chr2_115326318_116449616
rs62164485	0	chr2_115326318_116449616
rs62164487	0	chr2_115326318_116449616
rs62164488	0	chr2_115326318_116449616
rs62164489	0	chr2_115326318_116449616
rs62164490	0	chr2_115326318_116449616
rs62164492	0	chr2_115326318_116449616
rs62164494	0	chr2_115326318_116449616
rs62164503	0	chr2_115326318_116449616
rs62164504	0	chr2_115326318_116449616
rs62164531	0	chr2_115326318_116449616
rs62164532	0	chr2_115326318_116449616
rs62164533	0	chr2_115326318_116449616
rs62164535	0	chr2_115326318_116449616
rs62164536	0	chr2_115326318_116449616
rs62164539	0	chr2_115326318_116449616
rs62164558	0	chr2_115326318_116449616
rs62165211	0	chr2_115326318_116449616
rs62165212	0	chr2_115326318_116449616
rs62165214	0	chr2_115326318_116449616
rs62165216	0	chr2_115326318_116449616
rs62165217	0	chr2_115326318_116449616
rs62165219	0	chr2_115326318_116449616
rs62165240	0	chr2_115326318_116449616
rs62165241	0	chr2_115326318_116449616
rs62165242	0	chr2_115326318_116449616
rs62165243	0	chr2_115326318_116449616
rs62165244	0	chr2_115326318_116449616
rs62165245	0	chr2_115326318_116449616
rs62165248	0	chr2_115326318_116449616
rs62165250	0	chr2_115326318_116449616
rs62166080	0	chr2_115326318_116449616
rs62166081	0	chr2_115326318_116449616
rs62166120	0	chr2_115326318_116449616
rs62167262	0	chr2_115326318_116449616
rs62167277	0	chr2_115326318_116449616
rs62167279	0	chr2_115326318_116449616
rs62167281	0	chr2_115326318_116449616
rs62167291	0	chr2_115326318_116449616
rs62167292	0	chr2_115326318_116449616
rs62167293	0	chr2_115326318_116449616
rs62167294	0	chr2_115326318_116449616
rs62167295	0	chr2_115326318_116449616
rs62167297	0	chr2_115326318_116449616
rs62167319	0	chr2_115326318_116449616
rs62167321	0	chr2_115326318_116449616
rs62167680	0	chr2_115326318_116449616
rs62167683	0	chr2_115326318_116449616
rs62167685	0	chr2_115326318_116449616
rs62167686	0	chr2_115326318_116449616
rs62167695	0	chr2_115326318_116449616
rs62167697	0	chr2_115326318_116449616
rs62167699	0	chr2_115326318_116449616
rs62167702	0	chr2_115326318_116449616
rs62167706	0	chr2_115326318_116449616
rs62167707	0	chr2_115326318_116449616
rs62167708	0	chr2_115326318_116449616
rs62167709	0	chr2_115326318_116449616
rs621686	0	chr11_29839400_30839400
rs621897	0	chr11_29839400_30839400
rs62201024	0	chr20_20906032_21984039
rs62201025	0	chr20_20906032_21984039
rs62201026	0	chr20_20906032_21984039
rs62201028	0	chr20_20906032_21984039
rs622059	0	chr11_29839400_30839400
rs622166	0	chr11_121680828_122680828
rs62217471	0	chr20_20906032_21984039
rs62217472	0	chr20_20906032_21984039
rs62217473	0	chr20_20906032_21984039
rs62217475	0	chr20_20906032_21984039
rs62217477	0	chr20_20906032_21984039
rs62217478	0	chr20_20906032_21984039
rs62217480	0	chr20_20906032_21984039
rs62217485	0	chr20_20906032_21984039
rs62217505	0	chr20_20906032_21984039
rs62217507	0	chr20_20906032_21984039
rs62217536	0	chr20_20906032_21984039
rs62217542	0	chr20_20906032_21984039
rs62217543	0	chr20_20906032_21984039
rs62217550	0	chr20_20906032_21984039
rs62217861	0	chr20_20906032_21984039
rs62217862	0	chr20_20906032_21984039
rs62217895	0	chr20_20906032_21984039
rs62217897	0	chr20_20906032_21984039
rs62217898	0	chr20_20906032_21984039
rs622179	0	chr1_20621678_21947480
rs62217900	0	chr20_20906032_21984039
rs62217924	0	chr20_20906032_21984039
rs62217925	0	chr20_20906032_21984039
rs62217926	0	chr20_20906032_21984039
rs62217928	0	chr20_20906032_21984039
rs62217930	0	chr20_20906032_21984039
rs62217931	0	chr20_20906032_21984039
rs62217958	0	chr20_20906032_21984039
rs62217959	0	chr20_20906032_21984039
rs62218891	0	chr20_20906032_21984039
rs62218895	0	chr20_20906032_21984039
rs62218916	0	chr20_20906032_21984039
rs62218917	0	chr20_20906032_21984039
rs62218918	0	chr20_20906032_21984039
rs62218919	0	chr20_20906032_21984039
rs62218921	0	chr20_20906032_21984039
rs62218926	0	chr20_20906032_21984039
rs62218927	0	chr20_20906032_21984039
rs62218947	0	chr20_20906032_21984039
rs62219285	0	chr20_20906032_21984039
rs62219286	0	chr20_20906032_21984039
rs62219287	0	chr20_20906032_21984039
rs62219288	0	chr20_20906032_21984039
rs62219560	0	chr20_20906032_21984039
rs62219561	0	chr20_20906032_21984039
rs62219565	0	chr20_20906032_21984039
rs62219586	0	chr20_20906032_21984039
rs62219591	0	chr20_20906032_21984039
rs62219593	0	chr20_20906032_21984039
rs62219594	0	chr20_20906032_21984039
rs62219596	0	chr20_20906032_21984039
rs62219597	0	chr20_20906032_21984039
rs62219602	0	chr20_20906032_21984039
rs62219603	0	chr20_20906032_21984039
rs62219604	0	chr20_20906032_21984039
rs62219605	0	chr20_20906032_21984039
rs62219632	0	chr20_20906032_21984039
rs62219637	0	chr20_20906032_21984039
rs622333	0	chr18_50946314_51946314
rs622356	0	chr11_29839400_30839400
rs622525	0	chr1_20621678_21947480
rs622638	0	chr15_46671631_48092610
rs622744	0	chr11_29839400_30839400
rs622999	0	chr15_46671631_48092610
rs623254	0	chr15_46671631_48092610
rs623549	0	chr15_46671631_48092610
rs623817	0	chr1_20621678_21947480
rs623837	0	chr11_29839400_30839400
rs624068	0	chr17_15735462_16735462
rs624136	0	chr11_29839400_30839400
rs624370	0	chr1_20621678_21947480
rs624529	0	chr11_121680828_122680828
rs624778	0	chr15_46671631_48092610
rs624845	0	chr11_121680828_122680828
rs625149	0	chr1_20621678_21947480
rs625387	0	chr11_126221324_127221324
rs625397	0	chr11_121680828_122680828
rs6254	0	chr11_12730633_13865588
rs625472	0	chr13_54718849_55820779
rs625484	0	chr11_121680828_122680828
rs625496	0	chr11_126221324_127221324
rs625518	0	chr11_126221324_127221324
rs6256	0	chr11_12730633_13865588
rs625653	0	chr11_29839400_30839400
rs625656	0	chr18_50946314_51946314
rs625987	0	chr11_126221324_127221324
rs625993	0	chr11_126221324_127221324
rs626107	0	chr11_126221324_127221324
rs62620045	0	chr11_12730633_13865588
rs62621200	0	chr12_57218965_58218965
rs62621252	0	chr17_43191377_45287312
rs62637830	0	chr12_90378635_91378635
rs62640053	0	chr17_41794462_42794462
rs62641986	0	chr17_15735462_16735462
rs6265	0	chr11_27546189_29297252
rs626869	0	chr11_29839400_30839400
rs627058	0	chr11_121680828_122680828
rs627187	0	chr11_126221324_127221324
rs627257	0	chr11_29839400_30839400
rs627373	0	chr11_121680828_122680828
rs627920	0	chr11_29839400_30839400
rs628029	0	chr11_29839400_30839400
rs628093	0	chr11_29839400_30839400
rs628147	0	chr11_126221324_127221324
rs628265	0	chr1_20621678_21947480
rs628497	0	chr1_20621678_21947480
rs628501	0	chr15_46671631_48092610
rs628568	0	chr11_29839400_30839400
rs628570	0	chr11_126221324_127221324
rs628614	0	chr11_126221324_127221324
rs628886	0	chr17_15735462_16735462
rs628941	0	chr11_29839400_30839400
rs629055	0	chr18_50946314_51946314
rs629367	0	chr11_121680828_122680828
rs629473	0	chr18_50946314_51946314
rs629611	0	chr11_126221324_127221324
rs629681	0	chr11_29839400_30839400
rs629824	0	chr18_50946314_51946314
rs629882	0	chr11_126221324_127221324
rs630111	0	chr18_50946314_51946314
rs630170	0	chr11_27546189_29297252
rs630424	0	chr18_50946314_51946314
rs630484	0	chr1_20621678_21947480
rs630698	0	chr15_46671631_48092610
rs630834	0	chr11_126221324_127221324
rs630852	0	chr11_121680828_122680828
rs631357	0	chr1_20621678_21947480
rs631562	0	chr11_126221324_127221324
rs631641	0	chr13_54718849_55820779
rs631711	0	chr11_126221324_127221324
rs631753	0	chr15_46671631_48092610
rs631799	0	chr11_121680828_122680828
rs631834	0	chr11_29839400_30839400
rs631958	0	chr11_126221324_127221324
rs632023	0	chr11_126221324_127221324
rs632059	0	chr13_54718849_55820779
rs632119	0	chr11_126221324_127221324
rs632222	0	chr11_126221324_127221324
rs632939	0	chr11_29839400_30839400
rs633171	0	chr11_29839400_30839400
rs633943	0	chr11_121680828_122680828
rs633997	0	chr11_121680828_122680828
rs634171	0	chr11_126221324_127221324
rs634571	0	chr11_126221324_127221324
rs634624	0	chr11_126221324_127221324
rs634649	0	chr13_54718849_55820779
rs634748	0	chr11_126221324_127221324
rs634815	0	chr18_50946314_51946314
rs634917	0	chr18_50946314_51946314
rs634939	0	chr15_46671631_48092610
rs634964	0	chr11_126221324_127221324
rs635007	0	chr1_20621678_21947480
rs635106	0	chr15_46671631_48092610
rs635119	0	chr11_29839400_30839400
rs635395	0	chr13_54718849_55820779
rs635453	0	chr11_126221324_127221324
rs635479	0	chr1_20621678_21947480
rs635784	0	chr18_50946314_51946314
rs636279	0	chr11_121680828_122680828
rs63670660	0	chr12_90378635_91378635
rs636754	0	chr11_29839400_30839400
rs636911	0	chr13_54718849_55820779
rs637017	0	chr11_29839400_30839400
rs63750072	0	chr17_43191377_45287312
rs63750222	0	chr17_43191377_45287312
rs63750417	0	chr17_43191377_45287312
rs637542	0	chr11_29839400_30839400
rs637570	0	chr1_20621678_21947480
rs637678	0	chr11_29839400_30839400
rs637711	0	chr11_121680828_122680828
rs637900	0	chr11_126221324_127221324
rs637990	0	chr1_20621678_21947480
rs638059	0	chr18_50946314_51946314
rs638196	0	chr11_29839400_30839400
rs638318	0	chr17_17277245_18277245
rs638416	0	chr17_17277245_18277245
rs638742	0	chr11_121680828_122680828
rs638818	0	chr15_46671631_48092610
rs638882	0	chr11_115308634_116308634
rs638885	0	chr18_50946314_51946314
rs639053	0	chr11_115308634_116308634
rs639294	0	chr11_126221324_127221324
rs639400	0	chr1_20621678_21947480
rs639403	0	chr11_29839400_30839400
rs639404	0	chr18_50946314_51946314
rs639455	0	chr1_20621678_21947480
rs639644	0	chr11_121680828_122680828
rs639704	0	chr11_121680828_122680828
rs639791	0	chr11_115308634_116308634
rs639930	0	chr11_115308634_116308634
rs639973	0	chr11_29839400_30839400
rs640244	0	chr1_20621678_21947480
rs640245	0	chr11_29839400_30839400
rs640494	0	chr11_29839400_30839400
rs640629	0	chr17_17277245_18277245
rs640742	0	chr1_20621678_21947480
rs640745	0	chr18_50946314_51946314
rs640748	0	chr11_29839400_30839400
rs640786	0	chr11_121680828_122680828
rs640865	0	chr1_20621678_21947480
rs640880	0	chr1_20621678_21947480
rs641028	0	chr17_17277245_18277245
rs641086	0	chr11_29839400_30839400
rs641257	0	chr15_46671631_48092610
rs6415875	0	chr10_64157978_65157978
rs6416056	0	chr11_27546189_29297252
rs6416228	0	chr12_22720079_23720079
rs641660	0	chr11_121680828_122680828
rs641675	0	chr11_126221324_127221324
rs6416868	0	chr17_15735462_16735462
rs6416900	0	chr17_41794462_42794462
rs6416902	0	chr17_41794462_42794462
rs6416905	0	chr17_41794462_42794462
rs6417123	0	chr18_50946314_51946314
rs6417124	0	chr18_50946314_51946314
rs6417126	0	chr18_50946314_51946314
rs6417515	0	chr20_20906032_21984039
rs641926	0	chr11_29839400_30839400
rs6419356	0	chr12_90378635_91378635
rs6419630	0	chr2_57467563_59119764
rs6419632	0	chr2_57467563_59119764
rs6420308	0	chr13_54718849_55820779
rs642126	0	chr11_29839400_30839400
rs642136	0	chr11_121680828_122680828
rs6421769	0	chr1_205189807_206189807
rs6421770	0	chr1_205189807_206189807
rs6421771	0	chr1_205189807_206189807
rs6421772	0	chr1_205189807_206189807
rs6421773	0	chr1_205189807_206189807
rs6421774	0	chr1_205189807_206189807
rs642185	0	chr17_43191377_45287312
rs642187	0	chr11_126221324_127221324
rs6423191	0	chr1_20621678_21947480
rs642387	0	chr11_126221324_127221324
rs642399	0	chr15_46671631_48092610
rs642547	0	chr11_29839400_30839400
rs6426633	0	chr1_20621678_21947480
rs6426634	0	chr1_20621678_21947480
rs6426635	0	chr1_20621678_21947480
rs6426636	0	chr1_20621678_21947480
rs6426638	0	chr1_20621678_21947480
rs6426641	0	chr1_20621678_21947480
rs6426642	0	chr1_20621678_21947480
rs6426644	0	chr1_20621678_21947480
rs6426645	0	chr1_20621678_21947480
rs6426648	0	chr1_20621678_21947480
rs6426652	0	chr1_20621678_21947480
rs6426654	0	chr1_20621678_21947480
rs6426655	0	chr1_20621678_21947480
rs6426656	0	chr1_20621678_21947480
rs6426658	0	chr1_20621678_21947480
rs6426665	0	chr1_20621678_21947480
rs6426667	0	chr1_20621678_21947480
rs6426668	0	chr1_20621678_21947480
rs6426669	0	chr1_20621678_21947480
rs6426674	0	chr1_20621678_21947480
rs6426676	0	chr1_20621678_21947480
rs6426679	0	chr1_20621678_21947480
rs6426681	0	chr1_20621678_21947480
rs6426682	0	chr1_20621678_21947480
rs6426687	0	chr1_20621678_21947480
rs6426709	0	chr1_20621678_21947480
rs6426713	0	chr1_20621678_21947480
rs6426716	0	chr1_20621678_21947480
rs6426720	0	chr1_20621678_21947480
rs642757	0	chr15_46671631_48092610
rs642870	0	chr11_126221324_127221324
rs643024	0	chr17_43191377_45287312
rs643333	0	chr17_17277245_18277245
rs643334	0	chr11_126221324_127221324
rs643499	0	chr11_121680828_122680828
rs643825	0	chr11_121680828_122680828
rs643925	0	chr11_121680828_122680828
rs644051	0	chr1_20621678_21947480
rs644254	0	chr18_50946314_51946314
rs644271	0	chr11_121680828_122680828
rs644295	0	chr11_121680828_122680828
rs644819	0	chr11_126221324_127221324
rs645050	0	chr11_126221324_127221324
rs645161	0	chr11_29839400_30839400
rs645175	0	chr11_121680828_122680828
rs645220	0	chr11_126221324_127221324
rs645298	0	chr11_126221324_127221324
rs645437	0	chr11_29839400_30839400
rs645496	0	chr1_20621678_21947480
rs645548	0	chr1_20621678_21947480
rs645819	0	chr1_20621678_21947480
rs645856	0	chr15_46671631_48092610
rs646236	0	chr11_126221324_127221324
rs646786	0	chr1_20621678_21947480
rs647185	0	chr11_126221324_127221324
rs647306	0	chr11_126221324_127221324
rs647483	0	chr17_43191377_45287312
rs647488	0	chr15_46671631_48092610
rs647567	0	chr11_121680828_122680828
rs647812	0	chr1_20621678_21947480
rs647903	0	chr15_46671631_48092610
rs6479810	0	chr10_64157978_65157978
rs6479814	0	chr10_64157978_65157978
rs6479815	0	chr10_64157978_65157978
rs6479816	0	chr10_64157978_65157978
rs6479817	0	chr10_64157978_65157978
rs6479818	0	chr10_64157978_65157978
rs6479819	0	chr10_64157978_65157978
rs6479820	0	chr10_64157978_65157978
rs6479821	0	chr10_64157978_65157978
rs6479823	0	chr10_64157978_65157978
rs6479826	0	chr10_64157978_65157978
rs6479827	0	chr10_64157978_65157978
rs6479828	0	chr10_64157978_65157978
rs6479829	0	chr10_64157978_65157978
rs6479830	0	chr10_64157978_65157978
rs6479831	0	chr10_64157978_65157978
rs6479832	0	chr10_64157978_65157978
rs6479837	0	chr10_64157978_65157978
rs6479842	0	chr10_64157978_65157978
rs6479843	0	chr10_64157978_65157978
rs6479846	0	chr10_64157978_65157978
rs6479847	0	chr10_64157978_65157978
rs6479848	0	chr10_64157978_65157978
rs6479849	0	chr10_64157978_65157978
rs6479850	0	chr10_64157978_65157978
rs6479851	0	chr10_64157978_65157978
rs6479852	0	chr10_64157978_65157978
rs6479854	0	chr10_64157978_65157978
rs6479855	0	chr10_64157978_65157978
rs6479856	0	chr10_64157978_65157978
rs6479857	0	chr10_64157978_65157978
rs6479859	0	chr10_64157978_65157978
rs6479860	0	chr10_64157978_65157978
rs6479868	0	chr10_64157978_65157978
rs6479869	0	chr10_64157978_65157978
rs6479870	0	chr10_64157978_65157978
rs6479871	0	chr10_64157978_65157978
rs6479872	0	chr10_64157978_65157978
rs6479878	0	chr10_64157978_65157978
rs6479879	0	chr10_64157978_65157978
rs6479880	0	chr10_64157978_65157978
rs6479881	0	chr10_64157978_65157978
rs6479884	0	chr10_64157978_65157978
rs6479889	0	chr10_64157978_65157978
rs6479890	0	chr10_64157978_65157978
rs6479891	0	chr10_64157978_65157978
rs6479892	0	chr10_64157978_65157978
rs6479894	0	chr10_64157978_65157978
rs6479895	0	chr10_64157978_65157978
rs6479896	0	chr10_64157978_65157978
rs6479897	0	chr10_64157978_65157978
rs6479898	0	chr10_64157978_65157978
rs6479899	0	chr10_64157978_65157978
rs647992	0	chr11_115308634_116308634
rs648002	0	chr11_126221324_127221324
rs648081	0	chr1_20621678_21947480
rs648383	0	chr18_50946314_51946314
rs6484314	0	chr11_27546189_29297252
rs6484315	0	chr11_27546189_29297252
rs6484317	0	chr11_27546189_29297252
rs6484318	0	chr11_27546189_29297252
rs6484320	0	chr11_27546189_29297252
rs6484327	0	chr11_27546189_29297252
rs6484328	0	chr11_27546189_29297252
rs6484331	0	chr11_27546189_29297252
rs6484332	0	chr11_27546189_29297252
rs6484333	0	chr11_27546189_29297252
rs6484334	0	chr11_27546189_29297252
rs6484335	0	chr11_27546189_29297252
rs6484337	0	chr11_27546189_29297252
rs6484339	0	chr11_27546189_29297252
rs6484340	0	chr11_27546189_29297252
rs6484341	0	chr11_27546189_29297252
rs6484342	0	chr11_27546189_29297252
rs6484345	0	chr11_27546189_29297252
rs6484346	0	chr11_27546189_29297252
rs6484347	0	chr11_27546189_29297252
rs6484348	0	chr11_27546189_29297252
rs6484349	0	chr11_27546189_29297252
rs6484350	0	chr11_27546189_29297252
rs6484352	0	chr11_27546189_29297252
rs6484357	0	chr11_27546189_29297252
rs6484358	0	chr11_27546189_29297252
rs6484359	0	chr11_27546189_29297252
rs6484361	0	chr11_27546189_29297252
rs6484364	0	chr11_27546189_29297252
rs6484366	0	chr11_27546189_29297252
rs6484367	0	chr11_27546189_29297252
rs6484371	0	chr11_27546189_29297252
rs6484372	0	chr11_27546189_29297252
rs6484373	0	chr11_27546189_29297252
rs6484375	0	chr11_27546189_29297252
rs6484376	0	chr11_27546189_29297252
rs6484377	0	chr11_27546189_29297252
rs6484378	0	chr11_27546189_29297252
rs6484379	0	chr11_27546189_29297252
rs6484385	0	chr11_27546189_29297252
rs6484386	0	chr11_27546189_29297252
rs6484387	0	chr11_27546189_29297252
rs6484398	0	chr11_27546189_29297252
rs6484399	0	chr11_27546189_29297252
rs6484403	0	chr11_27546189_29297252
rs6484404	0	chr11_27546189_29297252
rs6484405	0	chr11_27546189_29297252
rs6484406	0	chr11_27546189_29297252
rs6484407	0	chr11_27546189_29297252
rs6484408	0	chr11_27546189_29297252
rs6484409	0	chr11_27546189_29297252
rs6484410	0	chr11_27546189_29297252
rs6484411	0	chr11_27546189_29297252
rs6484413	0	chr11_27546189_29297252
rs6484415	0	chr11_27546189_29297252
rs6484417	0	chr11_27546189_29297252
rs6484418	0	chr11_27546189_29297252
rs6484419	0	chr11_27546189_29297252
rs6484421	0	chr11_27546189_29297252
rs6484426	0	chr11_27546189_29297252
rs6484429	0	chr11_27546189_29297252
rs6484430	0	chr11_27546189_29297252
rs6484431	0	chr11_27546189_29297252
rs6484432	0	chr11_27546189_29297252
rs6484433	0	chr11_27546189_29297252
rs6484435	0	chr11_27546189_29297252
rs6484436	0	chr11_27546189_29297252
rs6484438	0	chr11_27546189_29297252
rs6484475	0	chr11_29839400_30839400
rs6484476	0	chr11_29839400_30839400
rs6484477	0	chr11_29839400_30839400
rs6484478	0	chr11_29839400_30839400
rs6484479	0	chr11_29839400_30839400
rs6484481	0	chr11_29839400_30839400
rs6484482	0	chr11_29839400_30839400
rs6484487	0	chr11_29839400_30839400
rs6484488	0	chr11_29839400_30839400
rs648585	0	chr15_46671631_48092610
rs6486057	0	chr11_12730633_13865588
rs6486059	0	chr11_12730633_13865588
rs6486062	0	chr11_12730633_13865588
rs6486063	0	chr11_12730633_13865588
rs6486064	0	chr11_12730633_13865588
rs6486065	0	chr11_12730633_13865588
rs6486066	0	chr11_12730633_13865588
rs6486068	0	chr11_12730633_13865588
rs6486069	0	chr11_12730633_13865588
rs6486070	0	chr11_12730633_13865588
rs6486076	0	chr11_12730633_13865588
rs6486077	0	chr11_12730633_13865588
rs6486078	0	chr11_12730633_13865588
rs6486079	0	chr11_12730633_13865588
rs6486080	0	chr11_12730633_13865588
rs6486081	0	chr11_12730633_13865588
rs6486082	0	chr11_12730633_13865588
rs6486083	0	chr11_12730633_13865588
rs6486084	0	chr11_12730633_13865588
rs6486085	0	chr11_12730633_13865588
rs6486086	0	chr11_12730633_13865588
rs6486087	0	chr11_12730633_13865588
rs6486088	0	chr11_12730633_13865588
rs6486089	0	chr11_12730633_13865588
rs6486090	0	chr11_12730633_13865588
rs6486091	0	chr11_12730633_13865588
rs6486092	0	chr11_12730633_13865588
rs6486093	0	chr11_12730633_13865588
rs6486096	0	chr11_12730633_13865588
rs6486097	0	chr11_12730633_13865588
rs6486098	0	chr11_12730633_13865588
rs6486099	0	chr11_12730633_13865588
rs6486100	0	chr11_12730633_13865588
rs6486101	0	chr11_12730633_13865588
rs6486103	0	chr11_12730633_13865588
rs6486108	0	chr11_12730633_13865588
rs6486109	0	chr11_12730633_13865588
rs6486110	0	chr11_12730633_13865588
rs6486113	0	chr11_12730633_13865588
rs6486114	0	chr11_12730633_13865588
rs6486115	0	chr11_12730633_13865588
rs6486116	0	chr11_12730633_13865588
rs6486117	0	chr11_12730633_13865588
rs6486118	0	chr11_12730633_13865588
rs6486119	0	chr11_12730633_13865588
rs6486120	0	chr11_12730633_13865588
rs6486121	0	chr11_12730633_13865588
rs6486122	0	chr11_12730633_13865588
rs6486123	0	chr11_12730633_13865588
rs6486124	0	chr11_12730633_13865588
rs6486136	0	chr11_12730633_13865588
rs6486137	0	chr11_12730633_13865588
rs6486147	0	chr11_12730633_13865588
rs6486148	0	chr11_12730633_13865588
rs648627	0	chr15_46671631_48092610
rs6487312	0	chr12_22720079_23720079
rs6487314	0	chr12_22720079_23720079
rs6487320	0	chr12_22720079_23720079
rs6487322	0	chr12_22720079_23720079
rs6487323	0	chr12_22720079_23720079
rs6487326	0	chr12_22720079_23720079
rs6487330	0	chr12_22720079_23720079
rs6487342	0	chr12_22720079_23720079
rs6487343	0	chr12_22720079_23720079
rs6487345	0	chr12_22720079_23720079
rs6487346	0	chr12_22720079_23720079
rs648746	0	chr10_64157978_65157978
rs648748	0	chr10_64157978_65157978
rs649085	0	chr11_121680828_122680828
rs649238	0	chr11_29839400_30839400
rs6493209	0	chr15_46671631_48092610
rs6493210	0	chr15_46671631_48092610
rs6493218	0	chr15_46671631_48092610
rs6493219	0	chr15_46671631_48092610
rs6493221	0	chr15_46671631_48092610
rs6493222	0	chr15_46671631_48092610
rs6493223	0	chr15_46671631_48092610
rs6493231	0	chr15_46671631_48092610
rs6493232	0	chr15_46671631_48092610
rs6493233	0	chr15_46671631_48092610
rs6493234	0	chr15_46671631_48092610
rs6493235	0	chr15_46671631_48092610
rs6493236	0	chr15_46671631_48092610
rs6493238	0	chr15_46671631_48092610
rs6493240	0	chr15_46671631_48092610
rs6493241	0	chr15_46671631_48092610
rs6493242	0	chr15_46671631_48092610
rs6493243	0	chr15_46671631_48092610
rs6493244	0	chr15_46671631_48092610
rs6493245	0	chr15_46671631_48092610
rs6493246	0	chr15_46671631_48092610
rs6493247	0	chr15_46671631_48092610
rs6493248	0	chr15_46671631_48092610
rs6493249	0	chr15_46671631_48092610
rs649325	0	chr11_121680828_122680828
rs6493250	0	chr15_46671631_48092610
rs6493252	0	chr15_46671631_48092610
rs6493253	0	chr15_46671631_48092610
rs6493254	0	chr15_46671631_48092610
rs6493255	0	chr15_46671631_48092610
rs6493256	0	chr15_46671631_48092610
rs6493257	0	chr15_46671631_48092610
rs6493260	0	chr15_46671631_48092610
rs6493261	0	chr15_46671631_48092610
rs6493262	0	chr15_46671631_48092610
rs6493263	0	chr15_46671631_48092610
rs6493264	0	chr15_46671631_48092610
rs6493265	0	chr15_46671631_48092610
rs6493266	0	chr15_46671631_48092610
rs6493267	0	chr15_46671631_48092610
rs6493270	0	chr15_46671631_48092610
rs6493271	0	chr15_46671631_48092610
rs6493272	0	chr15_46671631_48092610
rs6493273	0	chr15_46671631_48092610
rs6493274	0	chr15_46671631_48092610
rs6493275	0	chr15_46671631_48092610
rs6493278	0	chr15_46671631_48092610
rs6493279	0	chr15_46671631_48092610
rs6493280	0	chr15_46671631_48092610
rs6493284	0	chr15_46671631_48092610
rs6493285	0	chr15_46671631_48092610
rs6493286	0	chr15_46671631_48092610
rs6493290	0	chr15_46671631_48092610
rs6493294	0	chr15_46671631_48092610
rs6493295	0	chr15_46671631_48092610
rs649483	0	chr15_46671631_48092610
rs649722	0	chr18_50946314_51946314
rs650165	0	chr18_50946314_51946314
rs6502475	0	chr17_15735462_16735462
rs6502476	0	chr17_15735462_16735462
rs6502477	0	chr17_15735462_16735462
rs6502479	0	chr17_15735462_16735462
rs6502480	0	chr17_15735462_16735462
rs6502482	0	chr17_15735462_16735462
rs6502483	0	chr17_15735462_16735462
rs6502484	0	chr17_15735462_16735462
rs6502486	0	chr17_15735462_16735462
rs6502487	0	chr17_15735462_16735462
rs6502488	0	chr17_15735462_16735462
rs6502490	0	chr17_15735462_16735462
rs6502491	0	chr17_15735462_16735462
rs6502495	0	chr17_15735462_16735462
rs6502496	0	chr17_15735462_16735462
rs6502498	0	chr17_15735462_16735462
rs6502499	0	chr17_15735462_16735462
rs6502501	0	chr17_15735462_16735462
rs6502503	0	chr17_15735462_16735462
rs6502504	0	chr17_15735462_16735462
rs6502505	0	chr17_15735462_16735462
rs6502509	0	chr17_15735462_16735462
rs6502510	0	chr17_15735462_16735462
rs6502513	0	chr17_15735462_16735462
rs6502514	0	chr17_15735462_16735462
rs6502515	0	chr17_15735462_16735462
rs6502517	0	chr17_15735462_16735462
rs6502519	0	chr17_15735462_16735462
rs6502520	0	chr17_15735462_16735462
rs6502584	0	chr17_17277245_18277245
rs6502588	0	chr17_17277245_18277245
rs6502589	0	chr17_17277245_18277245
rs6502590	0	chr17_17277245_18277245
rs6502592	0	chr17_17277245_18277245
rs6502595	0	chr17_17277245_18277245
rs6502596	0	chr17_17277245_18277245
rs6502602	0	chr17_17277245_18277245
rs6502603	0	chr17_17277245_18277245
rs6502607	0	chr17_17277245_18277245
rs6502609	0	chr17_17277245_18277245
rs6502611	0	chr17_17277245_18277245
rs6502612	0	chr17_17277245_18277245
rs6502615	0	chr17_17277245_18277245
rs6502618	0	chr17_17277245_18277245
rs6502619	0	chr17_17277245_18277245
rs6502624	0	chr17_17277245_18277245
rs6502625	0	chr17_17277245_18277245
rs6502626	0	chr17_17277245_18277245
rs6502627	0	chr17_17277245_18277245
rs6502629	0	chr17_17277245_18277245
rs6502631	0	chr17_17277245_18277245
rs6502632	0	chr17_17277245_18277245
rs6502633	0	chr17_17277245_18277245
rs6502634	0	chr17_17277245_18277245
rs6502635	0	chr17_17277245_18277245
rs6502636	0	chr17_17277245_18277245
rs6502637	0	chr17_17277245_18277245
rs650264	0	chr1_20621678_21947480
rs6502640	0	chr17_17277245_18277245
rs6502641	0	chr17_17277245_18277245
rs6502643	0	chr17_17277245_18277245
rs6502644	0	chr17_17277245_18277245
rs6502645	0	chr17_17277245_18277245
rs6502646	0	chr17_17277245_18277245
rs6502647	0	chr17_17277245_18277245
rs6502649	0	chr17_17277245_18277245
rs6502650	0	chr17_17277245_18277245
rs6502652	0	chr17_17277245_18277245
rs6503366	0	chr17_41794462_42794462
rs6503371	0	chr17_41794462_42794462
rs6503372	0	chr17_41794462_42794462
rs6503373	0	chr17_41794462_42794462
rs6503376	0	chr17_41794462_42794462
rs6503380	0	chr17_41794462_42794462
rs6503383	0	chr17_41794462_42794462
rs6503386	0	chr17_41794462_42794462
rs6503387	0	chr17_41794462_42794462
rs6503388	0	chr17_41794462_42794462
rs6503389	0	chr17_41794462_42794462
rs6503390	0	chr17_41794462_42794462
rs6503391	0	chr17_41794462_42794462
rs6503394	0	chr17_41794462_42794462
rs6503395	0	chr17_41794462_42794462
rs6503396	0	chr17_41794462_42794462
rs6503397	0	chr17_41794462_42794462
rs6503424	0	chr17_43191377_45287312
rs6503426	0	chr17_43191377_45287312
rs6503427	0	chr17_43191377_45287312
rs6503428	0	chr17_43191377_45287312
rs6503430	0	chr17_43191377_45287312
rs6503435	0	chr17_43191377_45287312
rs6503436	0	chr17_43191377_45287312
rs6503437	0	chr17_43191377_45287312
rs6503443	0	chr17_43191377_45287312
rs6503444	0	chr17_43191377_45287312
rs6503447	0	chr17_43191377_45287312
rs6503448	0	chr17_43191377_45287312
rs6503449	0	chr17_43191377_45287312
rs6503450	0	chr17_43191377_45287312
rs6503451	0	chr17_43191377_45287312
rs6503453	0	chr17_43191377_45287312
rs6503454	0	chr17_43191377_45287312
rs6503455	0	chr17_43191377_45287312
rs6503456	0	chr17_43191377_45287312
rs6503457	0	chr17_43191377_45287312
rs6503474	0	chr17_41794462_42794462
rs6503475	0	chr17_41794462_42794462
rs6503476	0	chr17_41794462_42794462
rs6503478	0	chr17_41794462_42794462
rs6503479	0	chr17_41794462_42794462
rs6503487	0	chr17_41794462_42794462
rs6503488	0	chr17_41794462_42794462
rs6503489	0	chr17_41794462_42794462
rs6503490	0	chr17_41794462_42794462
rs6503492	0	chr17_41794462_42794462
rs6503494	0	chr17_41794462_42794462
rs6503809	0	chr17_43191377_45287312
rs6504583	0	chr17_43191377_45287312
rs6504591	0	chr17_43191377_45287312
rs6504622	0	chr17_43191377_45287312
rs6504623	0	chr17_43191377_45287312
rs6504635	0	chr17_43191377_45287312
rs6504637	0	chr17_43191377_45287312
rs6504638	0	chr17_43191377_45287312
rs6504640	0	chr17_43191377_45287312
rs6504647	0	chr17_43191377_45287312
rs6504672	0	chr17_43191377_45287312
rs6504673	0	chr17_43191377_45287312
rs6504676	0	chr17_43191377_45287312
rs6504743	0	chr17_43191377_45287312
rs6504744	0	chr17_43191377_45287312
rs6504745	0	chr17_43191377_45287312
rs650489	0	chr11_29839400_30839400
rs650616	0	chr1_20621678_21947480
rs6508233	0	chr18_50946314_51946314
rs6508235	0	chr18_50946314_51946314
rs6508236	0	chr18_50946314_51946314
rs6508237	0	chr18_50946314_51946314
rs6508238	0	chr18_50946314_51946314
rs6508244	0	chr18_50946314_51946314
rs6508245	0	chr18_50946314_51946314
rs6508246	0	chr18_50946314_51946314
rs6508247	0	chr18_50946314_51946314
rs6508249	0	chr18_50946314_51946314
rs6508250	0	chr18_50946314_51946314
rs6508251	0	chr18_50946314_51946314
rs6508253	0	chr18_50946314_51946314
rs6508254	0	chr18_50946314_51946314
rs6508255	0	chr18_50946314_51946314
rs6508256	0	chr18_50946314_51946314
rs6508257	0	chr18_50946314_51946314
rs6508258	0	chr18_50946314_51946314
rs6508261	0	chr18_50946314_51946314
rs6508264	0	chr18_50946314_51946314
rs6508266	0	chr18_50946314_51946314
rs6508267	0	chr18_50946314_51946314
rs6508268	0	chr18_50946314_51946314
rs6508269	0	chr18_50946314_51946314
rs6508270	0	chr18_50946314_51946314
rs6508271	0	chr18_50946314_51946314
rs6508272	0	chr18_50946314_51946314
rs6508273	0	chr18_50946314_51946314
rs6508276	0	chr18_50946314_51946314
rs6508281	0	chr18_50946314_51946314
rs6508282	0	chr18_50946314_51946314
rs6508284	0	chr18_50946314_51946314
rs6508285	0	chr18_50946314_51946314
rs6508289	0	chr18_50946314_51946314
rs6508290	0	chr18_50946314_51946314
rs6508292	0	chr18_50946314_51946314
rs6508293	0	chr18_50946314_51946314
rs6508294	0	chr18_50946314_51946314
rs6508295	0	chr18_50946314_51946314
rs6508296	0	chr18_50946314_51946314
rs650927	0	chr17_43191377_45287312
rs650979	0	chr11_126221324_127221324
rs650980	0	chr11_126221324_127221324
rs650988	0	chr11_126221324_127221324
rs651085	0	chr1_20621678_21947480
rs651234	0	chr17_17277245_18277245
rs651356	0	chr13_54718849_55820779
rs651392	0	chr18_50946314_51946314
rs6515131	0	chr20_20906032_21984039
rs6515135	0	chr20_20906032_21984039
rs6515153	0	chr20_20906032_21984039
rs6515161	0	chr20_20906032_21984039
rs6515191	0	chr20_20906032_21984039
rs651538	0	chr1_20621678_21947480
rs651618	0	chr1_20621678_21947480
rs651667	0	chr11_115308634_116308634
rs651999	0	chr15_46671631_48092610
rs652037	0	chr18_50946314_51946314
rs652039	0	chr1_20621678_21947480
rs652093	0	chr17_17277245_18277245
rs652536	0	chr1_20621678_21947480
rs652709	0	chr11_29839400_30839400
rs652856	0	chr15_46671631_48092610
rs652958	0	chr15_46671631_48092610
rs652994	0	chr18_50946314_51946314
rs653001	0	chr11_121680828_122680828
rs653017	0	chr1_20621678_21947480
rs653087	0	chr11_126221324_127221324
rs653228	0	chr13_54718849_55820779
rs653298	0	chr15_46671631_48092610
rs653452	0	chr11_29839400_30839400
rs653516	0	chr11_121680828_122680828
rs653518	0	chr11_29839400_30839400
rs653691	0	chr11_27546189_29297252
rs653701	0	chr11_121680828_122680828
rs653749	0	chr15_46671631_48092610
rs653786	0	chr18_50946314_51946314
rs6538214	0	chr12_90378635_91378635
rs6538215	0	chr12_90378635_91378635
rs6538216	0	chr12_90378635_91378635
rs6538217	0	chr12_90378635_91378635
rs6538218	0	chr12_90378635_91378635
rs6538219	0	chr12_90378635_91378635
rs6538220	0	chr12_90378635_91378635
rs6538222	0	chr12_90378635_91378635
rs6538223	0	chr12_90378635_91378635
rs6538224	0	chr12_90378635_91378635
rs6538227	0	chr12_90378635_91378635
rs6538228	0	chr12_90378635_91378635
rs6538230	0	chr12_90378635_91378635
rs6538231	0	chr12_90378635_91378635
rs6538232	0	chr12_90378635_91378635
rs6538233	0	chr12_90378635_91378635
rs6538234	0	chr12_90378635_91378635
rs6538238	0	chr12_90378635_91378635
rs6538240	0	chr12_90378635_91378635
rs6538242	0	chr12_90378635_91378635
rs6538243	0	chr12_90378635_91378635
rs6538245	0	chr12_90378635_91378635
rs6538247	0	chr12_90378635_91378635
rs6538248	0	chr12_90378635_91378635
rs6538249	0	chr12_90378635_91378635
rs6538250	0	chr12_90378635_91378635
rs6538252	0	chr12_90378635_91378635
rs6538254	0	chr12_90378635_91378635
rs653856	0	chr11_126221324_127221324
rs654177	0	chr17_15735462_16735462
rs6542217	0	chr2_115326318_116449616
rs6542218	0	chr2_115326318_116449616
rs6542220	0	chr2_115326318_116449616
rs6542221	0	chr2_115326318_116449616
rs6542222	0	chr2_115326318_116449616
rs6542223	0	chr2_115326318_116449616
rs6542224	0	chr2_115326318_116449616
rs6542225	0	chr2_115326318_116449616
rs6542227	0	chr2_115326318_116449616
rs6542231	0	chr2_115326318_116449616
rs6542233	0	chr2_115326318_116449616
rs6542239	0	chr2_115326318_116449616
rs6542244	0	chr2_115326318_116449616
rs6542249	0	chr2_115326318_116449616
rs6542252	0	chr2_115326318_116449616
rs6542254	0	chr2_115326318_116449616
rs6542256	0	chr2_115326318_116449616
rs6542259	0	chr2_115326318_116449616
rs6542260	0	chr2_115326318_116449616
rs6542262	0	chr2_115326318_116449616
rs6542263	0	chr2_115326318_116449616
rs6542264	0	chr2_115326318_116449616
rs6542266	0	chr2_115326318_116449616
rs6542278	0	chr2_115326318_116449616
rs6542281	0	chr2_115326318_116449616
rs6542284	0	chr2_115326318_116449616
rs654328	0	chr18_50946314_51946314
rs654330	0	chr11_126221324_127221324
rs654393	0	chr11_126221324_127221324
rs6545644	0	chr2_57467563_59119764
rs6545647	0	chr2_57467563_59119764
rs6545648	0	chr2_57467563_59119764
rs6545649	0	chr2_57467563_59119764
rs6545650	0	chr2_57467563_59119764
rs6545652	0	chr2_57467563_59119764
rs6545653	0	chr2_57467563_59119764
rs6545654	0	chr2_57467563_59119764
rs6545655	0	chr2_57467563_59119764
rs6545656	0	chr2_57467563_59119764
rs6545657	0	chr2_57467563_59119764
rs6545658	0	chr2_57467563_59119764
rs6545660	0	chr2_57467563_59119764
rs6545663	0	chr2_57467563_59119764
rs6545664	0	chr2_57467563_59119764
rs6545665	0	chr2_57467563_59119764
rs6545674	0	chr2_57467563_59119764
rs6545675	0	chr2_57467563_59119764
rs6545677	0	chr2_57467563_59119764
rs6545679	0	chr2_57467563_59119764
rs6545681	0	chr2_57467563_59119764
rs6545683	0	chr2_57467563_59119764
rs6545684	0	chr2_57467563_59119764
rs6545685	0	chr2_57467563_59119764
rs6545686	0	chr2_57467563_59119764
rs6545688	0	chr2_57467563_59119764
rs6545689	0	chr2_57467563_59119764
rs6545690	0	chr2_57467563_59119764
rs6545691	0	chr2_57467563_59119764
rs6545692	0	chr2_57467563_59119764
rs6545694	0	chr2_57467563_59119764
rs6545695	0	chr2_57467563_59119764
rs6545696	0	chr2_57467563_59119764
rs6545700	0	chr2_57467563_59119764
rs6545701	0	chr2_57467563_59119764
rs6545702	0	chr2_57467563_59119764
rs6545703	0	chr2_57467563_59119764
rs6545705	0	chr2_57467563_59119764
rs6545707	0	chr2_57467563_59119764
rs654602	0	chr11_29839400_30839400
rs654627	0	chr11_121680828_122680828
rs654669	0	chr11_29839400_30839400
rs654710	0	chr11_29839400_30839400
rs654775	0	chr13_54718849_55820779
rs654852	0	chr11_121680828_122680828
rs654893	0	chr11_29839400_30839400
rs654996	0	chr11_29839400_30839400
rs655110	0	chr17_15735462_16735462
rs655183	0	chr11_29839400_30839400
rs655283	0	chr11_121680828_122680828
rs655700	0	chr1_20621678_21947480
rs655780	0	chr11_121680828_122680828
rs655873	0	chr11_29839400_30839400
rs655909	0	chr11_121680828_122680828
rs655991	0	chr18_50946314_51946314
rs6561768	0	chr13_54718849_55820779
rs6561772	0	chr13_54718849_55820779
rs6561774	0	chr13_54718849_55820779
rs6561775	0	chr13_54718849_55820779
rs6561776	0	chr13_54718849_55820779
rs6561778	0	chr13_54718849_55820779
rs6561780	0	chr13_54718849_55820779
rs6561781	0	chr13_54718849_55820779
rs6561782	0	chr13_54718849_55820779
rs6561784	0	chr13_54718849_55820779
rs6561788	0	chr13_54718849_55820779
rs6561789	0	chr13_54718849_55820779
rs6561797	0	chr13_54718849_55820779
rs6561799	0	chr13_54718849_55820779
rs6561803	0	chr13_54718849_55820779
rs6561804	0	chr13_54718849_55820779
rs6561805	0	chr13_54718849_55820779
rs6561806	0	chr13_54718849_55820779
rs6561807	0	chr13_54718849_55820779
rs6561808	0	chr13_54718849_55820779
rs6561809	0	chr13_54718849_55820779
rs6561810	0	chr13_54718849_55820779
rs6561813	0	chr13_54718849_55820779
rs6561816	0	chr13_54718849_55820779
rs6561817	0	chr13_54718849_55820779
rs6561819	0	chr13_54718849_55820779
rs656232	0	chr11_121680828_122680828
rs656306	0	chr18_50946314_51946314
rs656813	0	chr15_46671631_48092610
rs656841	0	chr11_126221324_127221324
rs656923	0	chr18_50946314_51946314
rs656967	0	chr11_121680828_122680828
rs657009	0	chr1_20621678_21947480
rs657151	0	chr11_121680828_122680828
rs6572332	0	chr14_46330702_47330702
rs6572333	0	chr14_46330702_47330702
rs6572334	0	chr14_46330702_47330702
rs6572335	0	chr14_46330702_47330702
rs6572337	0	chr14_46330702_47330702
rs6572339	0	chr14_46330702_47330702
rs6572340	0	chr14_46330702_47330702
rs6572342	0	chr14_46330702_47330702
rs6572356	0	chr14_46330702_47330702
rs6572357	0	chr14_46330702_47330702
rs6572361	0	chr14_46330702_47330702
rs6572368	0	chr14_46330702_47330702
rs6572369	0	chr14_46330702_47330702
rs6572373	0	chr14_46330702_47330702
rs6572375	0	chr14_46330702_47330702
rs6572378	0	chr14_46330702_47330702
rs6572380	0	chr14_46330702_47330702
rs6572381	0	chr14_46330702_47330702
rs6572386	0	chr14_46330702_47330702
rs6572388	0	chr14_46330702_47330702
rs6572391	0	chr14_46330702_47330702
rs6572392	0	chr14_46330702_47330702
rs657320	0	chr11_126221324_127221324
rs657383	0	chr13_54718849_55820779
rs657514	0	chr11_121680828_122680828
rs657624	0	chr1_20621678_21947480
rs6581110	0	chr12_57218965_58218965
rs6581111	0	chr12_57218965_58218965
rs6581112	0	chr12_57218965_58218965
rs6581113	0	chr12_57218965_58218965
rs6581114	0	chr12_57218965_58218965
rs6581115	0	chr12_57218965_58218965
rs6581118	0	chr12_57218965_58218965
rs6581124	0	chr12_57218965_58218965
rs6581125	0	chr12_57218965_58218965
rs6581128	0	chr12_57218965_58218965
rs6581131	0	chr12_57218965_58218965
rs6581134	0	chr12_57218965_58218965
rs6581135	0	chr12_57218965_58218965
rs6581136	0	chr12_57218965_58218965
rs6581138	0	chr12_57218965_58218965
rs6581139	0	chr12_57218965_58218965
rs6581140	0	chr12_57218965_58218965
rs6581146	0	chr12_57218965_58218965
rs6581147	0	chr12_57218965_58218965
rs658125	0	chr11_126221324_127221324
rs658216	0	chr15_46671631_48092610
rs658529	0	chr11_29839400_30839400
rs658617	0	chr11_29839400_30839400
rs658851	0	chr1_20621678_21947480
rs6589497	0	chr11_115308634_116308634
rs6589499	0	chr11_115308634_116308634
rs6589516	0	chr11_115308634_116308634
rs6589517	0	chr11_115308634_116308634
rs6589519	0	chr11_115308634_116308634
rs6589520	0	chr11_115308634_116308634
rs6589521	0	chr11_115308634_116308634
rs6589524	0	chr11_115308634_116308634
rs6589525	0	chr11_115308634_116308634
rs6589531	0	chr11_115308634_116308634
rs6589532	0	chr11_115308634_116308634
rs6589533	0	chr11_115308634_116308634
rs6589535	0	chr11_115308634_116308634
rs6589536	0	chr11_115308634_116308634
rs6589538	0	chr11_115308634_116308634
rs6589541	0	chr11_115308634_116308634
rs6589542	0	chr11_115308634_116308634
rs6589544	0	chr11_115308634_116308634
rs6589900	0	chr11_121680828_122680828
rs6589903	0	chr11_121680828_122680828
rs6589904	0	chr11_121680828_122680828
rs6589912	0	chr11_121680828_122680828
rs6589913	0	chr11_121680828_122680828
rs6589921	0	chr11_121680828_122680828
rs6589922	0	chr11_121680828_122680828
rs6589923	0	chr11_121680828_122680828
rs6589924	0	chr11_121680828_122680828
rs6589925	0	chr11_121680828_122680828
rs6589926	0	chr11_121680828_122680828
rs6589927	0	chr11_121680828_122680828
rs6589928	0	chr11_121680828_122680828
rs6589930	0	chr11_121680828_122680828
rs6589931	0	chr11_121680828_122680828
rs6589932	0	chr11_121680828_122680828
rs6589934	0	chr11_121680828_122680828
rs6589936	0	chr11_121680828_122680828
rs6589937	0	chr11_121680828_122680828
rs6589938	0	chr11_121680828_122680828
rs6589939	0	chr11_121680828_122680828
rs6589940	0	chr11_121680828_122680828
rs6589941	0	chr11_121680828_122680828
rs6589942	0	chr11_121680828_122680828
rs6589943	0	chr11_121680828_122680828
rs6589944	0	chr11_121680828_122680828
rs6589945	0	chr11_121680828_122680828
rs6589946	0	chr11_121680828_122680828
rs6589947	0	chr11_121680828_122680828
rs6589948	0	chr11_121680828_122680828
rs6589949	0	chr11_121680828_122680828
rs6589950	0	chr11_121680828_122680828
rs6589951	0	chr11_121680828_122680828
rs6589952	0	chr11_121680828_122680828
rs6589953	0	chr11_121680828_122680828
rs6589954	0	chr11_121680828_122680828
rs6589955	0	chr11_121680828_122680828
rs659015	0	chr11_126221324_127221324
rs6590199	0	chr11_126221324_127221324
rs6590201	0	chr11_126221324_127221324
rs6590202	0	chr11_126221324_127221324
rs6590203	0	chr11_126221324_127221324
rs6590205	0	chr11_126221324_127221324
rs6590206	0	chr11_126221324_127221324
rs6590207	0	chr11_126221324_127221324
rs6590208	0	chr11_126221324_127221324
rs6590209	0	chr11_126221324_127221324
rs6590212	0	chr11_126221324_127221324
rs6590213	0	chr11_126221324_127221324
rs6590214	0	chr11_126221324_127221324
rs6590215	0	chr11_126221324_127221324
rs6590216	0	chr11_126221324_127221324
rs6590217	0	chr11_126221324_127221324
rs6590218	0	chr11_126221324_127221324
rs6590219	0	chr11_126221324_127221324
rs6590224	0	chr11_126221324_127221324
rs6590225	0	chr11_126221324_127221324
rs6590226	0	chr11_126221324_127221324
rs6590227	0	chr11_126221324_127221324
rs6590228	0	chr11_126221324_127221324
rs6590229	0	chr11_126221324_127221324
rs6590230	0	chr11_126221324_127221324
rs6590231	0	chr11_126221324_127221324
rs6590232	0	chr11_126221324_127221324
rs6590233	0	chr11_126221324_127221324
rs6590234	0	chr11_126221324_127221324
rs6590235	0	chr11_126221324_127221324
rs6590236	0	chr11_126221324_127221324
rs6590242	0	chr11_126221324_127221324
rs6590243	0	chr11_126221324_127221324
rs6590245	0	chr11_126221324_127221324
rs6590246	0	chr11_126221324_127221324
rs6590247	0	chr11_126221324_127221324
rs6590249	0	chr11_126221324_127221324
rs6590251	0	chr11_126221324_127221324
rs659046	0	chr1_20621678_21947480
rs6593934	0	chr1_205189807_206189807
rs6593935	0	chr1_205189807_206189807
rs6593936	0	chr1_205189807_206189807
rs6593941	0	chr1_205189807_206189807
rs6593942	0	chr1_205189807_206189807
rs6593943	0	chr1_205189807_206189807
rs6593944	0	chr1_205189807_206189807
rs6593949	0	chr1_205189807_206189807
rs6593950	0	chr1_205189807_206189807
rs6593951	0	chr1_205189807_206189807
rs6593954	0	chr1_205189807_206189807
rs6593955	0	chr1_205189807_206189807
rs6593956	0	chr1_205189807_206189807
rs6593957	0	chr1_205189807_206189807
rs6593958	0	chr1_205189807_206189807
rs6593959	0	chr1_205189807_206189807
rs6593961	0	chr1_205189807_206189807
rs6593964	0	chr1_205189807_206189807
rs6593967	0	chr1_205189807_206189807
rs6593969	0	chr1_205189807_206189807
rs6593970	0	chr1_205189807_206189807
rs6593971	0	chr1_205189807_206189807
rs6593973	0	chr1_205189807_206189807
rs6593974	0	chr1_205189807_206189807
rs6593975	0	chr1_205189807_206189807
rs6593976	0	chr1_205189807_206189807
rs659557	0	chr15_46671631_48092610
rs659742	0	chr11_126221324_127221324
rs659953	0	chr11_126221324_127221324
rs6603928	0	chr1_205189807_206189807
rs6603929	0	chr1_205189807_206189807
rs660423	0	chr1_20621678_21947480
rs660546	0	chr11_121680828_122680828
rs660548	0	chr11_121680828_122680828
rs660793	0	chr18_50946314_51946314
rs660875	0	chr11_126221324_127221324
rs660979	0	chr18_50946314_51946314
rs661021	0	chr11_126221324_127221324
rs661296	0	chr11_29839400_30839400
rs661607	0	chr11_126221324_127221324
rs661784	0	chr1_20621678_21947480
rs661791	0	chr15_46671631_48092610
rs661878	0	chr11_27546189_29297252
rs661897	0	chr11_126221324_127221324
rs661937	0	chr18_50946314_51946314
rs662226	0	chr13_54718849_55820779
rs662288	0	chr11_121680828_122680828
rs662336	0	chr18_50946314_51946314
rs662535	0	chr11_126221324_127221324
rs662598	0	chr15_46671631_48092610
rs662724	0	chr11_121680828_122680828
rs663082	0	chr11_29839400_30839400
rs663173	0	chr11_29839400_30839400
rs663237	0	chr11_126221324_127221324
rs663268	0	chr11_126221324_127221324
rs663301	0	chr11_126221324_127221324
rs663337	0	chr11_126221324_127221324
rs663479	0	chr15_46671631_48092610
rs663847	0	chr11_126221324_127221324
rs663904	0	chr11_126221324_127221324
rs663943	0	chr11_29839400_30839400
rs664075	0	chr18_50946314_51946314
rs664146	0	chr11_121680828_122680828
rs664147	0	chr11_29839400_30839400
rs664155	0	chr11_126221324_127221324
rs664157	0	chr18_50946314_51946314
rs664206	0	chr11_126221324_127221324
rs664339	0	chr11_126221324_127221324
rs664409	0	chr11_121680828_122680828
rs664588	0	chr11_126221324_127221324
rs66460125	0	chr14_46330702_47330702
rs664602	0	chr11_126221324_127221324
rs66464531	0	chr2_115326318_116449616
rs66464640	0	chr11_126221324_127221324
rs66471469	0	chr11_12730633_13865588
rs66472824	0	chr1_20621678_21947480
rs66474367	0	chr14_46330702_47330702
rs664745	0	chr13_54718849_55820779
rs66475681	0	chr14_46330702_47330702
rs66480367	0	chr11_115308634_116308634
rs66483222	0	chr2_115326318_116449616
rs66485539	0	chr2_57467563_59119764
rs66489536	0	chr13_54718849_55820779
rs66490669	0	chr2_57467563_59119764
rs66491772	0	chr1_20621678_21947480
rs664956	0	chr11_29839400_30839400
rs66495925	0	chr11_121680828_122680828
rs66498560	0	chr14_46330702_47330702
rs66498854	0	chr11_27546189_29297252
rs66499436	0	chr11_115308634_116308634
rs66499584	0	chr17_43191377_45287312
rs66500834	0	chr1_20621678_21947480
rs6650162	0	chr11_27546189_29297252
rs6650164	0	chr11_27546189_29297252
rs66502670	0	chr14_46330702_47330702
rs66502746	0	chr11_126221324_127221324
rs66503815	0	chr14_46330702_47330702
rs66504724	0	chr2_115326318_116449616
rs6650503	0	chr14_46330702_47330702
rs6650523	0	chr15_46671631_48092610
rs6650680	0	chr18_50946314_51946314
rs6650681	0	chr18_50946314_51946314
rs6650682	0	chr18_50946314_51946314
rs6650683	0	chr18_50946314_51946314
rs66512030	0	chr15_46671631_48092610
rs665144	0	chr11_126221324_127221324
rs665153	0	chr11_29839400_30839400
rs66518271	0	chr12_90378635_91378635
rs66518624	0	chr17_43191377_45287312
rs66519531	0	chr11_12730633_13865588
rs66521848	0	chr10_64157978_65157978
rs66524664	0	chr17_43191377_45287312
rs66526056	0	chr10_64157978_65157978
rs66526851	0	chr2_57467563_59119764
rs66529025	0	chr2_115326318_116449616
rs66530841	0	chr2_115326318_116449616
rs66531105	0	chr17_17277245_18277245
rs66531414	0	chr14_46330702_47330702
rs66532542	0	chr17_43191377_45287312
rs66535432	0	chr14_46330702_47330702
rs66536072	0	chr2_57467563_59119764
rs665407	0	chr18_50946314_51946314
rs665445	0	chr18_50946314_51946314
rs665457	0	chr11_29839400_30839400
rs665480	0	chr11_29839400_30839400
rs66550213	0	chr14_46330702_47330702
rs66553135	0	chr17_15735462_16735462
rs66559295	0	chr14_46330702_47330702
rs66559729	0	chr11_126221324_127221324
rs6656120	0	chr1_20621678_21947480
rs6656684	0	chr1_205189807_206189807
rs6656758	0	chr1_20621678_21947480
rs6657015	0	chr1_20621678_21947480
rs66572161	0	chr14_46330702_47330702
rs6657330	0	chr1_205189807_206189807
rs665751	0	chr15_46671631_48092610
rs6657660	0	chr1_205189807_206189807
rs6657745	0	chr1_20621678_21947480
rs6658079	0	chr1_205189807_206189807
rs66581151	0	chr11_121680828_122680828
rs6658127	0	chr1_20621678_21947480
rs66582220	0	chr11_29839400_30839400
rs6658336	0	chr1_205189807_206189807
rs6658344	0	chr1_205189807_206189807
rs6658446	0	chr1_20621678_21947480
rs6658526	0	chr1_20621678_21947480
rs6658554	0	chr1_20621678_21947480
rs6658679	0	chr1_20621678_21947480
rs66587305	0	chr14_46330702_47330702
rs665874	0	chr11_126221324_127221324
rs6659060	0	chr1_20621678_21947480
rs66593238	0	chr1_205189807_206189807
rs6659581	0	chr1_205189807_206189807
rs66597932	0	chr1_20621678_21947480
rs6659800	0	chr1_20621678_21947480
rs6660003	0	chr1_20621678_21947480
rs6660214	0	chr1_20621678_21947480
rs666027	0	chr18_50946314_51946314
rs6660483	0	chr1_205189807_206189807
rs6660573	0	chr1_20621678_21947480
rs6660761	0	chr1_20621678_21947480
rs6661017	0	chr1_205189807_206189807
rs6661074	0	chr1_205189807_206189807
rs6661116	0	chr1_20621678_21947480
rs6661355	0	chr1_205189807_206189807
rs66615523	0	chr11_121680828_122680828
rs6661827	0	chr1_205189807_206189807
rs66618959	0	chr15_46671631_48092610
rs66619583	0	chr11_126221324_127221324
rs6661993	0	chr1_20621678_21947480
rs666230	0	chr11_126221324_127221324
rs66623989	0	chr20_20906032_21984039
rs666246	0	chr11_126221324_127221324
rs66626704	0	chr18_50946314_51946314
rs6662707	0	chr1_20621678_21947480
rs66629068	0	chr12_22720079_23720079
rs6662932	0	chr1_20621678_21947480
rs666307	0	chr18_50946314_51946314
rs6663133	0	chr1_205189807_206189807
rs66633371	0	chr2_57467563_59119764
rs6663450	0	chr1_20621678_21947480
rs6663452	0	chr1_20621678_21947480
rs66634982	0	chr11_115308634_116308634
rs6663529	0	chr1_20621678_21947480
rs66637059	0	chr17_17277245_18277245
rs666371	0	chr1_20621678_21947480
rs66637216	0	chr2_57467563_59119764
rs6664023	0	chr1_205189807_206189807
rs6664097	0	chr1_20621678_21947480
rs66644272	0	chr1_20621678_21947480
rs6664532	0	chr1_20621678_21947480
rs666454	0	chr11_29839400_30839400
rs6664679	0	chr1_205189807_206189807
rs66647146	0	chr2_57467563_59119764
rs66647985	0	chr11_115308634_116308634
rs66648267	0	chr2_57467563_59119764
rs666501	0	chr1_20621678_21947480
rs6665183	0	chr1_205189807_206189807
rs6665399	0	chr1_20621678_21947480
rs6665549	0	chr1_20621678_21947480
rs6665553	0	chr1_20621678_21947480
rs6665817	0	chr1_20621678_21947480
rs66660193	0	chr17_43191377_45287312
rs6666063	0	chr1_20621678_21947480
rs6666477	0	chr1_20621678_21947480
rs6666997	0	chr1_20621678_21947480
rs666714	0	chr1_20621678_21947480
rs6667242	0	chr1_20621678_21947480
rs66672743	0	chr17_43191377_45287312
rs6667793	0	chr1_20621678_21947480
rs6667992	0	chr1_205189807_206189807
rs66679927	0	chr2_57467563_59119764
rs6667995	0	chr1_205189807_206189807
rs6668094	0	chr1_20621678_21947480
rs6668129	0	chr1_20621678_21947480
rs6668187	0	chr1_205189807_206189807
rs6668356	0	chr1_205189807_206189807
rs6668370	0	chr1_20621678_21947480
rs66684935	0	chr10_64157978_65157978
rs6668591	0	chr1_20621678_21947480
rs6668798	0	chr1_205189807_206189807
rs6668854	0	chr1_20621678_21947480
rs6668912	0	chr1_20621678_21947480
rs6669077	0	chr1_20621678_21947480
rs6669102	0	chr1_20621678_21947480
rs66691168	0	chr15_46671631_48092610
rs6669244	0	chr1_20621678_21947480
rs666936	0	chr11_29839400_30839400
rs6669410	0	chr1_20621678_21947480
rs6669481	0	chr1_205189807_206189807
rs666959	0	chr11_27546189_29297252
rs6669637	0	chr1_20621678_21947480
rs6669786	0	chr1_205189807_206189807
rs66702115	0	chr11_27546189_29297252
rs66704582	0	chr11_115308634_116308634
rs6670490	0	chr1_205189807_206189807
rs66705052	0	chr2_57467563_59119764
rs6670669	0	chr1_20621678_21947480
rs667071	0	chr1_20621678_21947480
rs6670895	0	chr1_205189807_206189807
rs6670897	0	chr1_20621678_21947480
rs6671056	0	chr1_20621678_21947480
rs6671057	0	chr1_20621678_21947480
rs66713776	0	chr2_57467563_59119764
rs6671560	0	chr1_205189807_206189807
rs667223	0	chr11_126221324_127221324
rs66722639	0	chr20_20906032_21984039
rs6672675	0	chr1_205189807_206189807
rs6672788	0	chr1_205189807_206189807
rs66731853	0	chr1_20621678_21947480
rs6673283	0	chr1_205189807_206189807
rs66733711	0	chr17_43191377_45287312
rs6673455	0	chr1_20621678_21947480
rs667357	0	chr1_20621678_21947480
rs6673687	0	chr1_205189807_206189807
rs6673820	0	chr1_205189807_206189807
rs6673844	0	chr1_20621678_21947480
rs6673886	0	chr1_20621678_21947480
rs66739292	0	chr12_22720079_23720079
rs667408	0	chr13_54718849_55820779
rs66741626	0	chr12_57218965_58218965
rs66742105	0	chr1_205189807_206189807
rs66743582	0	chr11_29839400_30839400
rs6674609	0	chr1_205189807_206189807
rs6674683	0	chr1_205189807_206189807
rs667483	0	chr11_126221324_127221324
rs6674850	0	chr1_205189807_206189807
rs6674855	0	chr1_205189807_206189807
rs6674874	0	chr1_205189807_206189807
rs66750544	0	chr2_115326318_116449616
rs667511	0	chr11_29839400_30839400
rs6675173	0	chr1_205189807_206189807
rs6675180	0	chr1_205189807_206189807
rs6675195	0	chr1_205189807_206189807
rs6675223	0	chr1_20621678_21947480
rs6675524	0	chr1_205189807_206189807
rs66755284	0	chr18_50946314_51946314
rs6675648	0	chr1_20621678_21947480
rs6675675	0	chr1_205189807_206189807
rs66759488	0	chr15_46671631_48092610
rs6676110	0	chr1_205189807_206189807
rs6676320	0	chr1_205189807_206189807
rs6676380	0	chr1_20621678_21947480
rs6676450	0	chr1_20621678_21947480
rs66764634	0	chr2_115326318_116449616
rs6676490	0	chr1_20621678_21947480
rs6676552	0	chr1_205189807_206189807
rs6676786	0	chr1_20621678_21947480
rs667687	0	chr1_20621678_21947480
rs6676960	0	chr1_20621678_21947480
rs6676993	0	chr1_20621678_21947480
rs66770078	0	chr11_115308634_116308634
rs6677015	0	chr1_205189807_206189807
rs66775448	0	chr11_12730633_13865588
rs6677586	0	chr1_205189807_206189807
rs6677703	0	chr1_205189807_206189807
rs66778004	0	chr2_57467563_59119764
rs6678238	0	chr1_205189807_206189807
rs6678253	0	chr1_205189807_206189807
rs6678511	0	chr1_20621678_21947480
rs6678545	0	chr1_205189807_206189807
rs66785688	0	chr11_115308634_116308634
rs6679073	0	chr1_205189807_206189807
rs66791842	0	chr12_22720079_23720079
rs66793278	0	chr14_46330702_47330702
rs6679381	0	chr1_205189807_206189807
rs6679702	0	chr1_205189807_206189807
rs6679753	0	chr1_20621678_21947480
rs6679821	0	chr1_20621678_21947480
rs6680125	0	chr1_20621678_21947480
rs6680318	0	chr1_205189807_206189807
rs6680486	0	chr1_20621678_21947480
rs66805308	0	chr11_12730633_13865588
rs6680582	0	chr1_205189807_206189807
rs6680628	0	chr1_20621678_21947480
rs6680742	0	chr1_205189807_206189807
rs6680791	0	chr1_20621678_21947480
rs6680848	0	chr1_205189807_206189807
rs66809210	0	chr1_20621678_21947480
rs6681064	0	chr1_20621678_21947480
rs66811331	0	chr11_12730633_13865588
rs6681250	0	chr1_205189807_206189807
rs6681448	0	chr1_205189807_206189807
rs66815001	0	chr11_115308634_116308634
rs6681714	0	chr1_205189807_206189807
rs6681779	0	chr1_205189807_206189807
rs668183	0	chr11_121680828_122680828
rs66819832	0	chr1_20621678_21947480
rs6682015	0	chr1_20621678_21947480
rs66820835	0	chr12_22720079_23720079
rs6682368	0	chr1_20621678_21947480
rs66824106	0	chr1_20621678_21947480
rs6682598	0	chr1_205189807_206189807
rs6682633	0	chr1_20621678_21947480
rs66827053	0	chr17_43191377_45287312
rs66827093	0	chr2_115326318_116449616
rs6682726	0	chr1_205189807_206189807
rs66829578	0	chr11_12730633_13865588
rs66833375	0	chr11_115308634_116308634
rs6683517	0	chr1_205189807_206189807
rs6683525	0	chr1_205189807_206189807
rs6683542	0	chr1_20621678_21947480
rs6683578	0	chr1_20621678_21947480
rs6684271	0	chr1_205189807_206189807
rs6684346	0	chr1_20621678_21947480
rs6684826	0	chr1_20621678_21947480
rs6684954	0	chr1_20621678_21947480
rs6684986	0	chr1_205189807_206189807
rs66850615	0	chr11_12730633_13865588
rs6685071	0	chr1_20621678_21947480
rs6685188	0	chr1_205189807_206189807
rs6685306	0	chr1_20621678_21947480
rs6685508	0	chr1_205189807_206189807
rs6685831	0	chr1_20621678_21947480
rs6685914	0	chr1_20621678_21947480
rs66859546	0	chr12_22720079_23720079
rs66859612	0	chr11_12730633_13865588
rs668605	0	chr11_126221324_127221324
rs6686141	0	chr1_205189807_206189807
rs66862016	0	chr11_121680828_122680828
rs66862313	0	chr20_20906032_21984039
rs668624	0	chr11_121680828_122680828
rs6686419	0	chr1_20621678_21947480
rs66866077	0	chr11_27546189_29297252
rs66871026	0	chr1_20621678_21947480
rs668721	0	chr11_121680828_122680828
rs6687370	0	chr1_20621678_21947480
rs6687699	0	chr1_205189807_206189807
rs6687836	0	chr1_20621678_21947480
rs6687995	0	chr1_205189807_206189807
rs6688045	0	chr1_205189807_206189807
rs6688147	0	chr1_20621678_21947480
rs66882949	0	chr18_50946314_51946314
rs6688499	0	chr1_205189807_206189807
rs6688506	0	chr1_205189807_206189807
rs6688760	0	chr1_205189807_206189807
rs6689008	0	chr1_205189807_206189807
rs668908	0	chr11_121680828_122680828
rs6689263	0	chr1_20621678_21947480
rs66892922	0	chr11_12730633_13865588
rs66893302	0	chr1_20621678_21947480
rs6689440	0	chr1_205189807_206189807
rs6689549	0	chr1_205189807_206189807
rs66896731	0	chr2_115326318_116449616
rs66897914	0	chr14_46330702_47330702
rs6689819	0	chr1_20621678_21947480
rs6689852	0	chr1_20621678_21947480
rs6690054	0	chr1_20621678_21947480
rs6690069	0	chr1_20621678_21947480
rs66903818	0	chr17_17277245_18277245
rs6690395	0	chr1_205189807_206189807
rs66905560	0	chr11_12730633_13865588
rs6690574	0	chr1_20621678_21947480
rs6690686	0	chr1_205189807_206189807
rs6690792	0	chr1_20621678_21947480
rs6691041	0	chr1_20621678_21947480
rs66911705	0	chr11_115308634_116308634
rs6691200	0	chr1_20621678_21947480
rs6691247	0	chr1_20621678_21947480
rs6691421	0	chr1_20621678_21947480
rs6691512	0	chr1_205189807_206189807
rs6691824	0	chr1_20621678_21947480
rs66918518	0	chr11_29839400_30839400
rs6691859	0	chr1_20621678_21947480
rs6691916	0	chr1_20621678_21947480
rs66919573	0	chr14_46330702_47330702
rs6692041	0	chr1_205189807_206189807
rs6692081	0	chr1_20621678_21947480
rs6692244	0	chr1_20621678_21947480
rs6692261	0	chr1_205189807_206189807
rs6692433	0	chr1_205189807_206189807
rs669244	0	chr11_121680828_122680828
rs6692553	0	chr1_20621678_21947480
rs6692677	0	chr1_20621678_21947480
rs6692687	0	chr1_20621678_21947480
rs66929943	0	chr10_64157978_65157978
rs6693020	0	chr1_20621678_21947480
rs6693055	0	chr1_20621678_21947480
rs66930669	0	chr2_57467563_59119764
rs669340	0	chr17_17277245_18277245
rs6693681	0	chr1_205189807_206189807
rs669380	0	chr1_20621678_21947480
rs6693865	0	chr1_205189807_206189807
rs6693888	0	chr1_205189807_206189807
rs6693913	0	chr1_205189807_206189807
rs669410	0	chr1_20621678_21947480
rs669442	0	chr18_50946314_51946314
rs6694455	0	chr1_20621678_21947480
rs6694490	0	chr1_205189807_206189807
rs6694671	0	chr1_20621678_21947480
rs6694713	0	chr1_205189807_206189807
rs6694751	0	chr1_20621678_21947480
rs66948726	0	chr2_57467563_59119764
rs66949476	0	chr12_90378635_91378635
rs6694968	0	chr1_20621678_21947480
rs6695034	0	chr1_205189807_206189807
rs66950432	0	chr2_115326318_116449616
rs6695051	0	chr1_20621678_21947480
rs6695163	0	chr1_205189807_206189807
rs6695218	0	chr1_20621678_21947480
rs6695325	0	chr1_205189807_206189807
rs6695655	0	chr1_20621678_21947480
rs669568	0	chr11_121680828_122680828
rs6695985	0	chr1_20621678_21947480
rs6696066	0	chr1_20621678_21947480
rs6696105	0	chr1_20621678_21947480
rs66963224	0	chr2_115326318_116449616
rs66968503	0	chr10_64157978_65157978
rs6696979	0	chr1_205189807_206189807
rs6697284	0	chr1_20621678_21947480
rs6697319	0	chr1_205189807_206189807
rs6697375	0	chr1_205189807_206189807
rs6697434	0	chr1_205189807_206189807
rs669744	0	chr11_121680828_122680828
rs6697488	0	chr1_20621678_21947480
rs6697555	0	chr1_20621678_21947480
rs66976195	0	chr17_43191377_45287312
rs669765	0	chr11_126221324_127221324
rs6697700	0	chr1_205189807_206189807
rs6697716	0	chr1_205189807_206189807
rs6697817	0	chr1_205189807_206189807
rs66978823	0	chr1_20621678_21947480
rs66980401	0	chr2_57467563_59119764
rs6698289	0	chr1_20621678_21947480
rs6698440	0	chr1_20621678_21947480
rs6698462	0	chr1_20621678_21947480
rs66985942	0	chr2_57467563_59119764
rs6698647	0	chr1_205189807_206189807
rs6698887	0	chr1_20621678_21947480
rs669896	0	chr11_121680828_122680828
rs6698972	0	chr1_205189807_206189807
rs669915	0	chr17_43191377_45287312
rs66992977	0	chr15_46671631_48092610
rs6699704	0	chr1_20621678_21947480
rs6699791	0	chr1_205189807_206189807
rs6699849	0	chr1_205189807_206189807
rs6700034	0	chr1_20621678_21947480
rs6700059	0	chr1_20621678_21947480
rs67001857	0	chr2_57467563_59119764
rs67002817	0	chr2_57467563_59119764
rs6700364	0	chr1_205189807_206189807
rs6700459	0	chr1_20621678_21947480
rs670052	0	chr11_29839400_30839400
rs6700672	0	chr1_20621678_21947480
rs6700718	0	chr1_20621678_21947480
rs67008272	0	chr14_46330702_47330702
rs6700948	0	chr1_205189807_206189807
rs6701070	0	chr1_205189807_206189807
rs6701077	0	chr1_20621678_21947480
rs67014276	0	chr12_90378635_91378635
rs6701508	0	chr1_20621678_21947480
rs6701759	0	chr1_20621678_21947480
rs67017818	0	chr1_20621678_21947480
rs6701890	0	chr1_20621678_21947480
rs6702110	0	chr1_20621678_21947480
rs67022865	0	chr17_15735462_16735462
rs6702331	0	chr1_20621678_21947480
rs67025581	0	chr2_115326318_116449616
rs6702688	0	chr1_205189807_206189807
rs6702752	0	chr1_20621678_21947480
rs6702859	0	chr1_20621678_21947480
rs6702976	0	chr1_20621678_21947480
rs6703220	0	chr1_205189807_206189807
rs6703261	0	chr1_205189807_206189807
rs67034577	0	chr2_57467563_59119764
rs6703976	0	chr1_20621678_21947480
rs6704070	0	chr1_20621678_21947480
rs6704421	0	chr1_20621678_21947480
rs6704518	0	chr1_20621678_21947480
rs67045536	0	chr11_126221324_127221324
rs6705319	0	chr2_115326318_116449616
rs6705382	0	chr2_115326318_116449616
rs6705598	0	chr2_57467563_59119764
rs67056300	0	chr2_57467563_59119764
rs67059065	0	chr2_57467563_59119764
rs6706174	0	chr2_115326318_116449616
rs6706345	0	chr2_57467563_59119764
rs6706369	0	chr2_57467563_59119764
rs670637	0	chr11_126221324_127221324
rs6706504	0	chr2_57467563_59119764
rs6706548	0	chr2_115326318_116449616
rs6706668	0	chr2_57467563_59119764
rs6706676	0	chr2_57467563_59119764
rs67070696	0	chr2_115326318_116449616
rs670724	0	chr17_15735462_16735462
rs6707490	0	chr2_115326318_116449616
rs67077841	0	chr2_57467563_59119764
rs6708046	0	chr2_57467563_59119764
rs67081606	0	chr11_12730633_13865588
rs6708867	0	chr2_57467563_59119764
rs6708936	0	chr2_57467563_59119764
rs6709037	0	chr2_57467563_59119764
rs67092650	0	chr2_115326318_116449616
rs6709267	0	chr2_115326318_116449616
rs6709452	0	chr2_57467563_59119764
rs6709460	0	chr2_57467563_59119764
rs6709506	0	chr2_57467563_59119764
rs6709533	0	chr2_57467563_59119764
rs6709720	0	chr2_57467563_59119764
rs6709991	0	chr2_57467563_59119764
rs67100113	0	chr2_115326318_116449616
rs6710285	0	chr2_57467563_59119764
rs6710379	0	chr2_115326318_116449616
rs6710380	0	chr2_115326318_116449616
rs6710618	0	chr2_57467563_59119764
rs6710708	0	chr2_115326318_116449616
rs67107384	0	chr18_50946314_51946314
rs6710781	0	chr2_57467563_59119764
rs6710791	0	chr2_57467563_59119764
rs6710811	0	chr2_57467563_59119764
rs671134	0	chr11_121680828_122680828
rs6711691	0	chr2_57467563_59119764
rs6711762	0	chr2_57467563_59119764
rs6711831	0	chr2_57467563_59119764
rs6711971	0	chr2_115326318_116449616
rs6712054	0	chr2_115326318_116449616
rs67125717	0	chr11_27546189_29297252
rs6712575	0	chr2_57467563_59119764
rs6712640	0	chr2_57467563_59119764
rs6712660	0	chr2_57467563_59119764
rs6712687	0	chr2_57467563_59119764
rs67130026	0	chr12_90378635_91378635
rs671312	0	chr1_20621678_21947480
rs67131505	0	chr14_46330702_47330702
rs67131603	0	chr2_57467563_59119764
rs67133940	0	chr11_126221324_127221324
rs6713551	0	chr2_57467563_59119764
rs6713597	0	chr2_57467563_59119764
rs67137727	0	chr2_115326318_116449616
rs67138274	0	chr11_115308634_116308634
rs67141028	0	chr17_43191377_45287312
rs67142510	0	chr1_20621678_21947480
rs671434	0	chr15_46671631_48092610
rs6714356	0	chr2_115326318_116449616
rs67143613	0	chr17_41794462_42794462
rs67143796	0	chr17_43191377_45287312
rs671443	0	chr11_121680828_122680828
rs6714443	0	chr2_115326318_116449616
rs671452	0	chr18_50946314_51946314
rs6714625	0	chr2_115326318_116449616
rs6714756	0	chr2_57467563_59119764
rs671491	0	chr1_20621678_21947480
rs6714952	0	chr2_57467563_59119764
rs6715162	0	chr2_57467563_59119764
rs6715519	0	chr2_57467563_59119764
rs67155855	0	chr17_43191377_45287312
rs67158430	0	chr14_46330702_47330702
rs6715855	0	chr2_57467563_59119764
rs67161848	0	chr2_115326318_116449616
rs67161907	0	chr12_57218965_58218965
rs6716454	0	chr2_115326318_116449616
rs6716512	0	chr2_115326318_116449616
rs6716548	0	chr2_115326318_116449616
rs6716579	0	chr2_57467563_59119764
rs6716683	0	chr2_115326318_116449616
rs6716722	0	chr2_115326318_116449616
rs6716967	0	chr2_57467563_59119764
rs67170803	0	chr17_43191377_45287312
rs67171338	0	chr2_57467563_59119764
rs67171924	0	chr18_50946314_51946314
rs67172264	0	chr11_126221324_127221324
rs6717332	0	chr2_57467563_59119764
rs671740	0	chr17_43191377_45287312
rs6717480	0	chr2_57467563_59119764
rs6717530	0	chr2_57467563_59119764
rs6717881	0	chr2_57467563_59119764
rs6718135	0	chr2_115326318_116449616
rs6718162	0	chr2_57467563_59119764
rs671835	0	chr18_50946314_51946314
rs6718563	0	chr2_57467563_59119764
rs6718601	0	chr2_57467563_59119764
rs6718990	0	chr2_57467563_59119764
rs67190425	0	chr1_20621678_21947480
rs671905	0	chr1_20621678_21947480
rs6719060	0	chr2_115326318_116449616
rs67192444	0	chr11_121680828_122680828
rs67194414	0	chr11_121680828_122680828
rs6719595	0	chr2_57467563_59119764
rs6719624	0	chr2_57467563_59119764
rs6719683	0	chr2_57467563_59119764
rs6719884	0	chr2_57467563_59119764
rs6719889	0	chr2_57467563_59119764
rs6719904	0	chr2_57467563_59119764
rs67201010	0	chr11_12730633_13865588
rs67201082	0	chr2_115326318_116449616
rs6720114	0	chr2_57467563_59119764
rs67201979	0	chr2_57467563_59119764
rs6720237	0	chr2_115326318_116449616
rs6720288	0	chr2_57467563_59119764
rs6720401	0	chr2_115326318_116449616
rs6720474	0	chr2_57467563_59119764
rs67205399	0	chr2_57467563_59119764
rs672078	0	chr11_126221324_127221324
rs6720855	0	chr2_115326318_116449616
rs6720888	0	chr2_57467563_59119764
rs67210962	0	chr17_17277245_18277245
rs6721616	0	chr2_57467563_59119764
rs6722114	0	chr2_115326318_116449616
rs6722165	0	chr2_57467563_59119764
rs6722193	0	chr2_115326318_116449616
rs6722296	0	chr2_57467563_59119764
rs6722302	0	chr2_57467563_59119764
rs6722461	0	chr2_57467563_59119764
rs6722586	0	chr2_57467563_59119764
rs6722872	0	chr2_115326318_116449616
rs67229528	0	chr11_126221324_127221324
rs6722978	0	chr2_57467563_59119764
rs6722988	0	chr2_57467563_59119764
rs6723089	0	chr2_57467563_59119764
rs67230931	0	chr2_57467563_59119764
rs67232003	0	chr11_126221324_127221324
rs67232891	0	chr18_50946314_51946314
rs6723421	0	chr2_115326318_116449616
rs6723486	0	chr2_57467563_59119764
rs672356	0	chr17_17277245_18277245
rs6723690	0	chr2_115326318_116449616
rs6723710	0	chr2_57467563_59119764
rs6723794	0	chr2_57467563_59119764
rs6724384	0	chr2_57467563_59119764
rs6724402	0	chr2_57467563_59119764
rs6724657	0	chr2_57467563_59119764
rs6725148	0	chr2_57467563_59119764
rs6725230	0	chr2_115326318_116449616
rs6725231	0	chr2_57467563_59119764
rs67252568	0	chr11_27546189_29297252
rs67253360	0	chr17_17277245_18277245
rs6725337	0	chr2_57467563_59119764
rs6725438	0	chr2_57467563_59119764
rs67255119	0	chr13_54718849_55820779
rs67255253	0	chr1_20621678_21947480
rs6725588	0	chr2_115326318_116449616
rs6725647	0	chr2_57467563_59119764
rs6725744	0	chr2_57467563_59119764
rs6725747	0	chr2_57467563_59119764
rs6725760	0	chr2_57467563_59119764
rs6725986	0	chr2_57467563_59119764
rs672609	0	chr11_126221324_127221324
rs6726183	0	chr2_115326318_116449616
rs6726391	0	chr2_57467563_59119764
rs6726425	0	chr2_115326318_116449616
rs6726568	0	chr2_115326318_116449616
rs6726651	0	chr2_115326318_116449616
rs67267007	0	chr20_20906032_21984039
rs6726824	0	chr2_115326318_116449616
rs6726902	0	chr2_57467563_59119764
rs6727462	0	chr2_57467563_59119764
rs6727746	0	chr2_57467563_59119764
rs6727747	0	chr2_115326318_116449616
rs67283606	0	chr18_50946314_51946314
rs6728612	0	chr2_57467563_59119764
rs6728777	0	chr2_57467563_59119764
rs67289796	0	chr12_22720079_23720079
rs6729019	0	chr2_115326318_116449616
rs6729043	0	chr2_115326318_116449616
rs6729416	0	chr2_115326318_116449616
rs6729489	0	chr2_115326318_116449616
rs6729684	0	chr2_57467563_59119764
rs6729737	0	chr2_115326318_116449616
rs6730037	0	chr2_57467563_59119764
rs67300776	0	chr2_115326318_116449616
rs6730202	0	chr2_57467563_59119764
rs6730237	0	chr2_57467563_59119764
rs6730243	0	chr2_115326318_116449616
rs67302530	0	chr2_115326318_116449616
rs6730267	0	chr2_57467563_59119764
rs67303597	0	chr14_46330702_47330702
rs67303974	0	chr11_126221324_127221324
rs6730453	0	chr2_115326318_116449616
rs673053	0	chr11_29839400_30839400
rs6730573	0	chr2_115326318_116449616
rs67306515	0	chr14_46330702_47330702
rs673073	0	chr11_27546189_29297252
rs67307325	0	chr2_115326318_116449616
rs67308842	0	chr12_90378635_91378635
rs6731069	0	chr2_57467563_59119764
rs6731121	0	chr2_57467563_59119764
rs6731302	0	chr2_57467563_59119764
rs6731365	0	chr2_57467563_59119764
rs6731716	0	chr2_57467563_59119764
rs67317663	0	chr11_115308634_116308634
rs67318469	0	chr2_115326318_116449616
rs6731999	0	chr2_57467563_59119764
rs6732028	0	chr2_115326318_116449616
rs673209	0	chr11_29839400_30839400
rs67322864	0	chr14_46330702_47330702
rs6732310	0	chr2_57467563_59119764
rs6732327	0	chr2_115326318_116449616
rs673244	0	chr11_29839400_30839400
rs6732466	0	chr2_115326318_116449616
rs6732504	0	chr2_57467563_59119764
rs67325265	0	chr18_50946314_51946314
rs6732639	0	chr2_57467563_59119764
rs673274	0	chr11_121680828_122680828
rs6732965	0	chr2_57467563_59119764
rs6733375	0	chr2_115326318_116449616
rs67337459	0	chr2_57467563_59119764
rs6733911	0	chr2_115326318_116449616
rs673406	0	chr15_46671631_48092610
rs6734230	0	chr2_115326318_116449616
rs6734347	0	chr2_57467563_59119764
rs6734356	0	chr2_57467563_59119764
rs6734368	0	chr2_57467563_59119764
rs6734571	0	chr2_115326318_116449616
rs6734591	0	chr2_57467563_59119764
rs6734750	0	chr2_115326318_116449616
rs6734985	0	chr2_115326318_116449616
rs67352842	0	chr1_20621678_21947480
rs6735296	0	chr2_57467563_59119764
rs6735470	0	chr2_57467563_59119764
rs6735481	0	chr2_115326318_116449616
rs6735538	0	chr2_115326318_116449616
rs6735772	0	chr2_115326318_116449616
rs67358277	0	chr11_126221324_127221324
rs6735899	0	chr2_115326318_116449616
rs6736025	0	chr2_57467563_59119764
rs67362876	0	chr2_115326318_116449616
rs6736340	0	chr2_115326318_116449616
rs6736526	0	chr2_57467563_59119764
rs6736886	0	chr2_115326318_116449616
rs6736929	0	chr2_115326318_116449616
rs6737301	0	chr2_57467563_59119764
rs673740	0	chr11_29839400_30839400
rs673760	0	chr17_15735462_16735462
rs67377945	0	chr12_57218965_58218965
rs6737867	0	chr2_115326318_116449616
rs6737913	0	chr2_57467563_59119764
rs6737951	0	chr2_115326318_116449616
rs67379953	0	chr11_121680828_122680828
rs6738130	0	chr2_115326318_116449616
rs673824	0	chr17_15735462_16735462
rs6738240	0	chr2_115326318_116449616
rs6738399	0	chr2_57467563_59119764
rs6738624	0	chr2_115326318_116449616
rs6738642	0	chr2_115326318_116449616
rs6739219	0	chr2_57467563_59119764
rs6739403	0	chr2_57467563_59119764
rs6739726	0	chr2_57467563_59119764
rs6740064	0	chr2_115326318_116449616
rs6740081	0	chr2_115326318_116449616
rs6740106	0	chr2_57467563_59119764
rs6740109	0	chr2_115326318_116449616
rs6740269	0	chr2_57467563_59119764
rs6740354	0	chr2_115326318_116449616
rs6740359	0	chr2_57467563_59119764
rs67403669	0	chr1_205189807_206189807
rs6740516	0	chr2_57467563_59119764
rs67405493	0	chr15_46671631_48092610
rs674081	0	chr1_20621678_21947480
rs6740990	0	chr2_115326318_116449616
rs674102	0	chr1_20621678_21947480
rs6741076	0	chr2_57467563_59119764
rs674114	0	chr1_20621678_21947480
rs6741141	0	chr2_57467563_59119764
rs67413030	0	chr2_115326318_116449616
rs6741354	0	chr2_115326318_116449616
rs674144	0	chr11_29839400_30839400
rs6741532	0	chr2_115326318_116449616
rs6741692	0	chr2_115326318_116449616
rs674187	0	chr1_20621678_21947480
rs6741951	0	chr2_57467563_59119764
rs67421341	0	chr15_46671631_48092610
rs6742252	0	chr2_57467563_59119764
rs674237	0	chr11_126221324_127221324
rs67425864	0	chr20_20906032_21984039
rs6742611	0	chr2_115326318_116449616
rs6742652	0	chr2_57467563_59119764
rs6742669	0	chr2_57467563_59119764
rs6742696	0	chr2_57467563_59119764
rs6742732	0	chr2_57467563_59119764
rs6742908	0	chr2_57467563_59119764
rs67435150	0	chr2_57467563_59119764
rs6743555	0	chr2_57467563_59119764
rs6743780	0	chr2_57467563_59119764
rs6743813	0	chr2_57467563_59119764
rs6743911	0	chr2_57467563_59119764
rs6743916	0	chr2_57467563_59119764
rs67440822	0	chr11_115308634_116308634
rs6744207	0	chr2_115326318_116449616
rs6744261	0	chr2_57467563_59119764
rs67442804	0	chr2_57467563_59119764
rs6744736	0	chr2_115326318_116449616
rs6744775	0	chr2_115326318_116449616
rs6744844	0	chr2_57467563_59119764
rs67448492	0	chr2_115326318_116449616
rs6744908	0	chr2_57467563_59119764
rs67450125	0	chr1_20621678_21947480
rs6745105	0	chr2_115326318_116449616
rs67452554	0	chr18_50946314_51946314
rs67453614	0	chr10_64157978_65157978
rs674537	0	chr11_126221324_127221324
rs6745423	0	chr2_57467563_59119764
rs6745631	0	chr2_115326318_116449616
rs67456675	0	chr2_115326318_116449616
rs67457413	0	chr12_22720079_23720079
rs6745754	0	chr2_57467563_59119764
rs67461202	0	chr12_90378635_91378635
rs67463530	0	chr18_50946314_51946314
rs6746641	0	chr2_57467563_59119764
rs6746753	0	chr2_57467563_59119764
rs6746760	0	chr2_57467563_59119764
rs6746986	0	chr2_115326318_116449616
rs6747204	0	chr2_115326318_116449616
rs6747219	0	chr2_57467563_59119764
rs67474112	0	chr11_115308634_116308634
rs67474242	0	chr17_43191377_45287312
rs67476535	0	chr12_57218965_58218965
rs6747684	0	chr2_57467563_59119764
rs6747686	0	chr2_57467563_59119764
rs674769	0	chr11_29839400_30839400
rs6748058	0	chr2_57467563_59119764
rs67484511	0	chr2_57467563_59119764
rs6748463	0	chr2_57467563_59119764
rs6748567	0	chr2_57467563_59119764
rs6748662	0	chr2_57467563_59119764
rs674909	0	chr11_27546189_29297252
rs67492252	0	chr11_115308634_116308634
rs67492300	0	chr17_43191377_45287312
rs6749498	0	chr2_57467563_59119764
rs6749659	0	chr2_57467563_59119764
rs6749834	0	chr2_57467563_59119764
rs6749876	0	chr2_115326318_116449616
rs674990	0	chr11_121680828_122680828
rs6749982	0	chr2_115326318_116449616
rs67500554	0	chr11_12730633_13865588
rs6750316	0	chr2_57467563_59119764
rs6750349	0	chr2_57467563_59119764
rs675052	0	chr11_126221324_127221324
rs67509146	0	chr2_57467563_59119764
rs67509829	0	chr2_57467563_59119764
rs6751358	0	chr2_115326318_116449616
rs67517925	0	chr17_15735462_16735462
rs67519561	0	chr14_46330702_47330702
rs6752037	0	chr2_57467563_59119764
rs6752151	0	chr2_57467563_59119764
rs67522821	0	chr12_90378635_91378635
rs6752304	0	chr2_57467563_59119764
rs6752466	0	chr2_115326318_116449616
rs67524894	0	chr1_20621678_21947480
rs6752576	0	chr2_57467563_59119764
rs6752690	0	chr2_57467563_59119764
rs67529020	0	chr2_115326318_116449616
rs6752924	0	chr2_57467563_59119764
rs6752930	0	chr2_57467563_59119764
rs6752935	0	chr2_57467563_59119764
rs6753024	0	chr2_57467563_59119764
rs6753110	0	chr2_57467563_59119764
rs6753170	0	chr2_57467563_59119764
rs6753176	0	chr2_57467563_59119764
rs67533061	0	chr18_50946314_51946314
rs6753615	0	chr2_57467563_59119764
rs675397	0	chr1_20621678_21947480
rs6754022	0	chr2_57467563_59119764
rs6754038	0	chr2_57467563_59119764
rs6754089	0	chr2_57467563_59119764
rs6754133	0	chr2_115326318_116449616
rs6754296	0	chr2_57467563_59119764
rs6754444	0	chr2_115326318_116449616
rs6754742	0	chr2_57467563_59119764
rs67550173	0	chr2_57467563_59119764
rs6755115	0	chr2_115326318_116449616
rs67551364	0	chr17_43191377_45287312
rs6755195	0	chr2_115326318_116449616
rs6755324	0	chr2_57467563_59119764
rs6756114	0	chr2_115326318_116449616
rs6756221	0	chr2_57467563_59119764
rs675635	0	chr11_29839400_30839400
rs6756491	0	chr2_57467563_59119764
rs6756582	0	chr2_115326318_116449616
rs6756637	0	chr2_115326318_116449616
rs6756833	0	chr2_115326318_116449616
rs67570480	0	chr11_121680828_122680828
rs67571724	0	chr11_121680828_122680828
rs67571911	0	chr1_20621678_21947480
rs6757223	0	chr2_57467563_59119764
rs6757573	0	chr2_115326318_116449616
rs6757658	0	chr2_115326318_116449616
rs6757755	0	chr2_57467563_59119764
rs67579181	0	chr2_115326318_116449616
rs6757964	0	chr2_57467563_59119764
rs6758067	0	chr2_57467563_59119764
rs6758100	0	chr2_57467563_59119764
rs6758309	0	chr2_115326318_116449616
rs675833	0	chr11_27546189_29297252
rs6758465	0	chr2_57467563_59119764
rs67586772	0	chr10_64157978_65157978
rs6758839	0	chr2_57467563_59119764
rs6759005	0	chr2_115326318_116449616
rs6759145	0	chr2_57467563_59119764
rs6759166	0	chr2_115326318_116449616
rs6759349	0	chr2_57467563_59119764
rs6759367	0	chr2_57467563_59119764
rs6759370	0	chr2_115326318_116449616
rs6759519	0	chr2_57467563_59119764
rs6759720	0	chr2_57467563_59119764
rs6759723	0	chr2_115326318_116449616
rs6759757	0	chr2_57467563_59119764
rs6759994	0	chr2_57467563_59119764
rs6760012	0	chr2_115326318_116449616
rs6760072	0	chr2_57467563_59119764
rs6760151	0	chr2_115326318_116449616
rs6760315	0	chr2_57467563_59119764
rs6760342	0	chr2_115326318_116449616
rs67604407	0	chr2_57467563_59119764
rs67608115	0	chr13_54718849_55820779
rs676105	0	chr11_29839400_30839400
rs6761301	0	chr2_57467563_59119764
rs6761347	0	chr2_57467563_59119764
rs6761423	0	chr2_57467563_59119764
rs6761469	0	chr2_57467563_59119764
rs67616042	0	chr11_115308634_116308634
rs676174	0	chr11_121680828_122680828
rs6761873	0	chr2_57467563_59119764
rs6761944	0	chr2_115326318_116449616
rs6761948	0	chr2_115326318_116449616
rs676217	0	chr11_29839400_30839400
rs67622136	0	chr17_43191377_45287312
rs67622186	0	chr10_64157978_65157978
rs67624958	0	chr11_121680828_122680828
rs67627210	0	chr14_46330702_47330702
rs67630691	0	chr2_115326318_116449616
rs67633133	0	chr13_54718849_55820779
rs676349	0	chr11_29839400_30839400
rs67641280	0	chr2_115326318_116449616
rs67655940	0	chr10_64157978_65157978
rs67670125	0	chr11_29839400_30839400
rs67670222	0	chr2_57467563_59119764
rs67674309	0	chr2_57467563_59119764
rs67676322	0	chr17_43191377_45287312
rs67676649	0	chr2_115326318_116449616
rs67677735	0	chr12_22720079_23720079
rs67678228	0	chr15_46671631_48092610
rs67678585	0	chr11_115308634_116308634
rs676800	0	chr18_50946314_51946314
rs67680898	0	chr18_50946314_51946314
rs67682367	0	chr17_43191377_45287312
rs676829	0	chr11_121680828_122680828
rs676846	0	chr11_126221324_127221324
rs67686621	0	chr14_46330702_47330702
rs67688714	0	chr11_115308634_116308634
rs67689773	0	chr11_115308634_116308634
rs676943	0	chr11_121680828_122680828
rs67696337	0	chr17_15735462_16735462
rs67699742	0	chr15_46671631_48092610
rs677001	0	chr18_50946314_51946314
rs67710017	0	chr10_64157978_65157978
rs67715877	0	chr11_121680828_122680828
rs677214	0	chr1_20621678_21947480
rs67723511	0	chr11_126221324_127221324
rs67725584	0	chr1_20621678_21947480
rs67727568	0	chr2_57467563_59119764
rs67740177	0	chr11_126221324_127221324
rs67745435	0	chr12_57218965_58218965
rs67745574	0	chr11_29839400_30839400
rs67746309	0	chr17_43191377_45287312
rs67751849	0	chr2_115326318_116449616
rs67754544	0	chr2_57467563_59119764
rs67757744	0	chr11_12730633_13865588
rs67761126	0	chr15_46671631_48092610
rs67765358	0	chr14_46330702_47330702
rs67771054	0	chr12_57218965_58218965
rs677731	0	chr11_121680828_122680828
rs677823	0	chr11_29839400_30839400
rs677925	0	chr17_15735462_16735462
rs67802908	0	chr15_46671631_48092610
rs67803165	0	chr18_50946314_51946314
rs67803633	0	chr2_115326318_116449616
rs67805798	0	chr11_126221324_127221324
rs67806370	0	chr11_121680828_122680828
rs67813468	0	chr10_64157978_65157978
rs67816150	0	chr14_46330702_47330702
rs67826234	0	chr17_17277245_18277245
rs678293	0	chr11_121680828_122680828
rs67829823	0	chr1_20621678_21947480
rs67832016	0	chr11_115308634_116308634
rs67839309	0	chr11_115308634_116308634
rs67843540	0	chr2_57467563_59119764
rs67844278	0	chr12_57218965_58218965
rs67846196	0	chr15_46671631_48092610
rs67848381	0	chr18_50946314_51946314
rs678522	0	chr17_15735462_16735462
rs678531	0	chr11_126221324_127221324
rs67853138	0	chr1_20621678_21947480
rs678577	0	chr11_121680828_122680828
rs678583	0	chr11_126221324_127221324
rs678586	0	chr11_121680828_122680828
rs67861319	0	chr17_43191377_45287312
rs67866079	0	chr11_121680828_122680828
rs67867277	0	chr14_46330702_47330702
rs67868906	0	chr2_57467563_59119764
rs67870385	0	chr11_115308634_116308634
rs67873505	0	chr2_57467563_59119764
rs67878823	0	chr12_22720079_23720079
rs67880350	0	chr2_57467563_59119764
rs67882608	0	chr17_43191377_45287312
rs67883051	0	chr20_20906032_21984039
rs67890224	0	chr11_121680828_122680828
rs67895037	0	chr2_57467563_59119764
rs67896329	0	chr17_43191377_45287312
rs67896451	0	chr2_57467563_59119764
rs678980	0	chr1_20621678_21947480
rs67909296	0	chr11_27546189_29297252
rs679177	0	chr13_54718849_55820779
rs67919965	0	chr2_57467563_59119764
rs67927571	0	chr12_22720079_23720079
rs67934109	0	chr11_115308634_116308634
rs67938217	0	chr11_115308634_116308634
rs67946763	0	chr1_20621678_21947480
rs67947086	0	chr2_57467563_59119764
rs67959328	0	chr2_115326318_116449616
rs67962597	0	chr1_20621678_21947480
rs67963837	0	chr10_64157978_65157978
rs67973994	0	chr2_57467563_59119764
rs67984044	0	chr17_15735462_16735462
rs67984587	0	chr2_115326318_116449616
rs679851	0	chr1_20621678_21947480
rs67993785	0	chr2_57467563_59119764
rs67995417	0	chr1_20621678_21947480
rs680060	0	chr11_126221324_127221324
rs68008184	0	chr2_57467563_59119764
rs68010221	0	chr2_57467563_59119764
rs68015088	0	chr18_50946314_51946314
rs68022877	0	chr1_205189807_206189807
rs680246	0	chr15_46671631_48092610
rs68027498	0	chr14_46330702_47330702
rs68030960	0	chr17_41794462_42794462
rs680345	0	chr11_126221324_127221324
rs680346	0	chr11_126221324_127221324
rs68042539	0	chr11_126221324_127221324
rs68043122	0	chr11_126221324_127221324
rs68044608	0	chr2_115326318_116449616
rs68046716	0	chr11_126221324_127221324
rs68048094	0	chr2_57467563_59119764
rs68053125	0	chr10_64157978_65157978
rs68054590	0	chr13_54718849_55820779
rs68055112	0	chr11_115308634_116308634
rs680610	0	chr11_126221324_127221324
rs680656	0	chr11_29839400_30839400
rs68066522	0	chr2_57467563_59119764
rs68069240	0	chr11_115308634_116308634
rs68072947	0	chr14_46330702_47330702
rs680748	0	chr1_20621678_21947480
rs68076077	0	chr18_50946314_51946314
rs68078765	0	chr1_20621678_21947480
rs68078812	0	chr2_57467563_59119764
rs680790	0	chr11_121680828_122680828
rs68081849	0	chr2_57467563_59119764
rs68084872	0	chr2_57467563_59119764
rs68092571	0	chr11_12730633_13865588
rs68095793	0	chr2_57467563_59119764
rs68100136	0	chr17_43191377_45287312
rs68100142	0	chr2_57467563_59119764
rs68112663	0	chr11_12730633_13865588
rs68119977	0	chr2_57467563_59119764
rs68126184	0	chr12_57218965_58218965
rs681281	0	chr11_29839400_30839400
rs68130012	0	chr2_57467563_59119764
rs681303	0	chr11_29839400_30839400
rs68146214	0	chr1_20621678_21947480
rs68147365	0	chr12_57218965_58218965
rs681485	0	chr17_43191377_45287312
rs68152759	0	chr13_54718849_55820779
rs681548	0	chr11_29839400_30839400
rs68161433	0	chr18_50946314_51946314
rs681619	0	chr18_50946314_51946314
rs68164300	0	chr11_27546189_29297252
rs68164492	0	chr2_115326318_116449616
rs68165218	0	chr14_46330702_47330702
rs681653	0	chr11_126221324_127221324
rs68165736	0	chr17_17277245_18277245
rs68169008	0	chr18_50946314_51946314
rs681704	0	chr13_54718849_55820779
rs68173807	0	chr20_20906032_21984039
rs681748	0	chr13_54718849_55820779
rs68176600	0	chr12_57218965_58218965
rs681772	0	chr13_54718849_55820779
rs68187741	0	chr1_205189807_206189807
rs68189466	0	chr1_205189807_206189807
rs681917	0	chr11_121680828_122680828
rs681993	0	chr11_29839400_30839400
rs681998	0	chr17_17277245_18277245
rs682033	0	chr11_126221324_127221324
rs682090	0	chr18_50946314_51946314
rs682236	0	chr17_15735462_16735462
rs682298	0	chr11_29839400_30839400
rs682398	0	chr11_29839400_30839400
rs682586	0	chr11_121680828_122680828
rs6826	0	chr17_17277245_18277245
rs682814	0	chr11_126221324_127221324
rs682839	0	chr11_126221324_127221324
rs682930	0	chr13_54718849_55820779
rs683054	0	chr11_29839400_30839400
rs683185	0	chr11_121680828_122680828
rs683486	0	chr11_126221324_127221324
rs683877	0	chr11_29839400_30839400
rs683879	0	chr11_126221324_127221324
rs683936	0	chr1_20621678_21947480
rs684298	0	chr15_46671631_48092610
rs684299	0	chr13_54718849_55820779
rs684451	0	chr11_126221324_127221324
rs684499	0	chr15_46671631_48092610
rs684534	0	chr11_126221324_127221324
rs684589	0	chr11_126221324_127221324
rs684695	0	chr11_29839400_30839400
rs684715	0	chr15_46671631_48092610
rs684920	0	chr15_46671631_48092610
rs684991	0	chr11_27546189_29297252
rs685057	0	chr18_50946314_51946314
rs685215	0	chr11_121680828_122680828
rs685270	0	chr11_29839400_30839400
rs685291	0	chr15_46671631_48092610
rs685419	0	chr11_121680828_122680828
rs685549	0	chr11_126221324_127221324
rs685569	0	chr15_46671631_48092610
rs685794	0	chr15_46671631_48092610
rs686045	0	chr18_50946314_51946314
rs686079	0	chr15_46671631_48092610
rs686219	0	chr11_121680828_122680828
rs686500	0	chr15_46671631_48092610
rs686658	0	chr1_20621678_21947480
rs686864	0	chr11_29839400_30839400
rs686881	0	chr18_50946314_51946314
rs687057	0	chr11_121680828_122680828
rs687281	0	chr11_29839400_30839400
rs687294	0	chr11_29839400_30839400
rs687488	0	chr11_29839400_30839400
rs687566	0	chr15_46671631_48092610
rs687743	0	chr15_46671631_48092610
rs687845	0	chr18_50946314_51946314
rs687910	0	chr11_121680828_122680828
rs687928	0	chr11_121680828_122680828
rs687966	0	chr11_121680828_122680828
rs687970	0	chr11_29839400_30839400
rs687994	0	chr18_50946314_51946314
rs688044	0	chr17_15735462_16735462
rs688182	0	chr1_20621678_21947480
rs688466	0	chr13_54718849_55820779
rs688475	0	chr15_46671631_48092610
rs688709	0	chr15_46671631_48092610
rs688837	0	chr11_121680828_122680828
rs688907	0	chr11_126221324_127221324
rs688944	0	chr1_20621678_21947480
rs689025	0	chr11_121680828_122680828
rs689100	0	chr11_121680828_122680828
rs689212	0	chr11_121680828_122680828
rs689233	0	chr11_29839400_30839400
rs689316	0	chr11_126221324_127221324
rs689434	0	chr11_29839400_30839400
rs689695	0	chr15_46671631_48092610
rs689784	0	chr15_46671631_48092610
rs690117	0	chr15_46671631_48092610
rs690180	0	chr15_46671631_48092610
rs690217	0	chr15_46671631_48092610
rs690431	0	chr15_46671631_48092610
rs690444	0	chr11_27546189_29297252
rs690634	0	chr11_27546189_29297252
rs693004	0	chr11_29839400_30839400
rs693039	0	chr13_54718849_55820779
rs693120	0	chr11_121680828_122680828
rs693199	0	chr18_50946314_51946314
rs693245	0	chr11_115308634_116308634
rs693246	0	chr11_115308634_116308634
rs693253	0	chr11_126221324_127221324
rs693448	0	chr11_115308634_116308634
rs693490	0	chr15_46671631_48092610
rs693491	0	chr11_121680828_122680828
rs693507	0	chr13_54718849_55820779
rs693603	0	chr11_115308634_116308634
rs693885	0	chr11_121680828_122680828
rs694	0	chr11_12730633_13865588
rs694498	0	chr18_50946314_51946314
rs694650	0	chr18_50946314_51946314
rs695132	0	chr11_121680828_122680828
rs696396	0	chr1_20621678_21947480
rs697221	0	chr12_57218965_58218965
rs697222	0	chr12_57218965_58218965
rs697223	0	chr12_57218965_58218965
rs697825	0	chr2_115326318_116449616
rs698054	0	chr1_20621678_21947480
rs701006	0	chr12_57218965_58218965
rs701007	0	chr12_57218965_58218965
rs701008	0	chr12_57218965_58218965
rs701454	0	chr15_46671631_48092610
rs701455	0	chr15_46671631_48092610
rs701456	0	chr15_46671631_48092610
rs701458	0	chr15_46671631_48092610
rs701459	0	chr15_46671631_48092610
rs701463	0	chr15_46671631_48092610
rs701464	0	chr15_46671631_48092610
rs701465	0	chr15_46671631_48092610
rs701466	0	chr15_46671631_48092610
rs701467	0	chr15_46671631_48092610
rs701982	0	chr17_43191377_45287312
rs702868	0	chr2_57467563_59119764
rs702869	0	chr2_57467563_59119764
rs703816	0	chr12_57218965_58218965
rs703817	0	chr12_57218965_58218965
rs703818	0	chr12_57218965_58218965
rs703832	0	chr12_57218965_58218965
rs703835	0	chr12_57218965_58218965
rs703836	0	chr12_57218965_58218965
rs703837	0	chr12_57218965_58218965
rs703838	0	chr12_57218965_58218965
rs703839	0	chr12_57218965_58218965
rs703841	0	chr12_57218965_58218965
rs703842	0	chr12_57218965_58218965
rs703845	0	chr12_57218965_58218965
rs703846	0	chr12_57218965_58218965
rs703848	0	chr12_57218965_58218965
rs703849	0	chr12_57218965_58218965
rs704091	0	chr12_90378635_91378635
rs704092	0	chr12_90378635_91378635
rs704093	0	chr12_90378635_91378635
rs704094	0	chr12_90378635_91378635
rs704095	0	chr12_90378635_91378635
rs704096	0	chr12_90378635_91378635
rs704097	0	chr12_90378635_91378635
rs704098	0	chr12_90378635_91378635
rs704099	0	chr12_90378635_91378635
rs704100	0	chr12_90378635_91378635
rs704101	0	chr12_90378635_91378635
rs704102	0	chr12_90378635_91378635
rs704103	0	chr12_90378635_91378635
rs704104	0	chr12_90378635_91378635
rs704105	0	chr12_90378635_91378635
rs704106	0	chr12_90378635_91378635
rs704107	0	chr12_90378635_91378635
rs704108	0	chr12_90378635_91378635
rs704110	0	chr12_90378635_91378635
rs704111	0	chr12_90378635_91378635
rs704112	0	chr12_90378635_91378635
rs704113	0	chr12_90378635_91378635
rs704114	0	chr12_90378635_91378635
rs704116	0	chr12_90378635_91378635
rs704117	0	chr12_90378635_91378635
rs704118	0	chr12_90378635_91378635
rs704119	0	chr12_90378635_91378635
rs704120	0	chr12_90378635_91378635
rs704121	0	chr12_90378635_91378635
rs704122	0	chr12_90378635_91378635
rs704124	0	chr12_90378635_91378635
rs704125	0	chr12_90378635_91378635
rs704126	0	chr12_90378635_91378635
rs704127	0	chr12_90378635_91378635
rs704128	0	chr12_90378635_91378635
rs704129	0	chr12_90378635_91378635
rs704130	0	chr12_90378635_91378635
rs704132	0	chr12_90378635_91378635
rs704133	0	chr12_90378635_91378635
rs704134	0	chr12_90378635_91378635
rs704135	0	chr12_90378635_91378635
rs704136	0	chr12_90378635_91378635
rs704137	0	chr12_90378635_91378635
rs704138	0	chr12_90378635_91378635
rs704139	0	chr12_90378635_91378635
rs704140	0	chr12_90378635_91378635
rs704141	0	chr12_90378635_91378635
rs704142	0	chr12_90378635_91378635
rs704220	0	chr12_22720079_23720079
rs704606	0	chr11_29839400_30839400
rs704607	0	chr11_29839400_30839400
rs704660	0	chr11_29839400_30839400
rs70600	0	chr17_43191377_45287312
rs70602	0	chr17_43191377_45287312
rs706588	0	chr13_54718849_55820779
rs7067850	0	chr10_64157978_65157978
rs7068145	0	chr10_64157978_65157978
rs7068164	0	chr10_64157978_65157978
rs7068361	0	chr10_64157978_65157978
rs7068658	0	chr10_64157978_65157978
rs7068751	0	chr10_64157978_65157978
rs7069071	0	chr10_64157978_65157978
rs7069206	0	chr10_64157978_65157978
rs7070052	0	chr10_64157978_65157978
rs7070296	0	chr10_64157978_65157978
rs7070565	0	chr10_64157978_65157978
rs7070693	0	chr10_64157978_65157978
rs7071310	0	chr10_64157978_65157978
rs7071312	0	chr10_64157978_65157978
rs7071512	0	chr10_64157978_65157978
rs7071642	0	chr10_64157978_65157978
rs7072167	0	chr10_64157978_65157978
rs7072217	0	chr10_64157978_65157978
rs7072912	0	chr10_64157978_65157978
rs7073263	0	chr10_64157978_65157978
rs7073383	0	chr10_64157978_65157978
rs7073406	0	chr10_64157978_65157978
rs7073414	0	chr10_64157978_65157978
rs7073430	0	chr10_64157978_65157978
rs7073475	0	chr10_64157978_65157978
rs7073661	0	chr10_64157978_65157978
rs7073746	0	chr10_64157978_65157978
rs7073753	0	chr10_64157978_65157978
rs7073867	0	chr10_64157978_65157978
rs7073932	0	chr10_64157978_65157978
rs7074006	0	chr10_64157978_65157978
rs7074164	0	chr10_64157978_65157978
rs7074237	0	chr10_64157978_65157978
rs7074351	0	chr10_64157978_65157978
rs7074665	0	chr10_64157978_65157978
rs7074870	0	chr10_64157978_65157978
rs7074979	0	chr10_64157978_65157978
rs7075195	0	chr10_64157978_65157978
rs7075349	0	chr10_64157978_65157978
rs7075756	0	chr10_64157978_65157978
rs7075773	0	chr10_64157978_65157978
rs7076055	0	chr10_64157978_65157978
rs7076156	0	chr10_64157978_65157978
rs7076256	0	chr10_64157978_65157978
rs7076310	0	chr10_64157978_65157978
rs7076363	0	chr10_64157978_65157978
rs7076688	0	chr10_64157978_65157978
rs7076924	0	chr10_64157978_65157978
rs7077322	0	chr10_64157978_65157978
rs7077571	0	chr10_64157978_65157978
rs7077583	0	chr10_64157978_65157978
rs7078210	0	chr10_64157978_65157978
rs7078554	0	chr10_64157978_65157978
rs7078927	0	chr10_64157978_65157978
rs7079242	0	chr10_64157978_65157978
rs7079482	0	chr10_64157978_65157978
rs7079501	0	chr10_64157978_65157978
rs7080152	0	chr10_64157978_65157978
rs7080271	0	chr10_64157978_65157978
rs7080386	0	chr10_64157978_65157978
rs7080482	0	chr10_64157978_65157978
rs7080760	0	chr10_64157978_65157978
rs7081005	0	chr10_64157978_65157978
rs7081275	0	chr10_64157978_65157978
rs7081614	0	chr10_64157978_65157978
rs7082053	0	chr10_64157978_65157978
rs7082066	0	chr10_64157978_65157978
rs7082090	0	chr10_64157978_65157978
rs7082182	0	chr10_64157978_65157978
rs7082200	0	chr10_64157978_65157978
rs7082639	0	chr10_64157978_65157978
rs7082733	0	chr10_64157978_65157978
rs7082792	0	chr10_64157978_65157978
rs7082801	0	chr10_64157978_65157978
rs7082913	0	chr10_64157978_65157978
rs7082926	0	chr10_64157978_65157978
rs7082943	0	chr10_64157978_65157978
rs7083045	0	chr10_64157978_65157978
rs7083350	0	chr10_64157978_65157978
rs7083356	0	chr10_64157978_65157978
rs708382	0	chr17_41794462_42794462
rs708383	0	chr17_41794462_42794462
rs708384	0	chr17_41794462_42794462
rs708386	0	chr17_41794462_42794462
rs7083998	0	chr10_64157978_65157978
rs7084016	0	chr10_64157978_65157978
rs7084036	0	chr10_64157978_65157978
rs7084396	0	chr10_64157978_65157978
rs7084569	0	chr10_64157978_65157978
rs7084707	0	chr10_64157978_65157978
rs7085615	0	chr10_64157978_65157978
rs708563	0	chr17_43191377_45287312
rs7085869	0	chr10_64157978_65157978
rs708590	0	chr17_15735462_16735462
rs708591	0	chr17_15735462_16735462
rs708593	0	chr17_15735462_16735462
rs7086072	0	chr10_64157978_65157978
rs7086136	0	chr10_64157978_65157978
rs708647	0	chr2_115326318_116449616
rs708648	0	chr2_115326318_116449616
rs708649	0	chr2_115326318_116449616
rs708650	0	chr2_115326318_116449616
rs708651	0	chr2_115326318_116449616
rs7086519	0	chr10_64157978_65157978
rs708652	0	chr2_115326318_116449616
rs708653	0	chr2_115326318_116449616
rs708654	0	chr2_115326318_116449616
rs708655	0	chr2_115326318_116449616
rs708656	0	chr2_115326318_116449616
rs708658	0	chr2_115326318_116449616
rs708659	0	chr2_115326318_116449616
rs708660	0	chr2_115326318_116449616
rs708661	0	chr2_115326318_116449616
rs7086767	0	chr10_64157978_65157978
rs7086948	0	chr10_64157978_65157978
rs7087124	0	chr10_64157978_65157978
rs708723	0	chr1_205189807_206189807
rs708724	0	chr1_205189807_206189807
rs708725	0	chr1_205189807_206189807
rs708726	0	chr1_205189807_206189807
rs708727	0	chr1_205189807_206189807
rs708728	0	chr1_205189807_206189807
rs708729	0	chr1_205189807_206189807
rs708730	0	chr1_205189807_206189807
rs7087449	0	chr10_64157978_65157978
rs7087502	0	chr10_64157978_65157978
rs7087514	0	chr10_64157978_65157978
rs7087583	0	chr10_64157978_65157978
rs7088045	0	chr10_64157978_65157978
rs7088066	0	chr10_64157978_65157978
rs7088266	0	chr10_64157978_65157978
rs7088425	0	chr10_64157978_65157978
rs7088592	0	chr10_64157978_65157978
rs7088601	0	chr10_64157978_65157978
rs7088733	0	chr10_64157978_65157978
rs7088799	0	chr10_64157978_65157978
rs7088934	0	chr10_64157978_65157978
rs7089	0	chr17_41794462_42794462
rs7089121	0	chr10_64157978_65157978
rs7089578	0	chr10_64157978_65157978
rs7089583	0	chr10_64157978_65157978
rs7089612	0	chr10_64157978_65157978
rs7089814	0	chr10_64157978_65157978
rs7089820	0	chr10_64157978_65157978
rs7089990	0	chr10_64157978_65157978
rs7090111	0	chr10_64157978_65157978
rs7090365	0	chr10_64157978_65157978
rs7090383	0	chr10_64157978_65157978
rs7090922	0	chr10_64157978_65157978
rs7091664	0	chr10_64157978_65157978
rs7092139	0	chr10_64157978_65157978
rs7092504	0	chr10_64157978_65157978
rs7092539	0	chr10_64157978_65157978
rs7092578	0	chr10_64157978_65157978
rs7092853	0	chr10_64157978_65157978
rs7093198	0	chr10_64157978_65157978
rs7093380	0	chr10_64157978_65157978
rs7093589	0	chr10_64157978_65157978
rs7093716	0	chr10_64157978_65157978
rs7093899	0	chr10_64157978_65157978
rs7093998	0	chr10_64157978_65157978
rs7094595	0	chr10_64157978_65157978
rs7094985	0	chr10_64157978_65157978
rs7095571	0	chr10_64157978_65157978
rs7095913	0	chr10_64157978_65157978
rs70959694	0	chr17_17277245_18277245
rs70959701	0	chr17_17277245_18277245
rs7096063	0	chr10_64157978_65157978
rs70963019	0	chr17_17277245_18277245
rs70963029	0	chr17_17277245_18277245
rs70963034	0	chr17_17277245_18277245
rs70963102	0	chr17_17277245_18277245
rs70965410	0	chr17_17277245_18277245
rs70965415	0	chr17_17277245_18277245
rs70965440	0	chr11_12730633_13865588
rs70965441	0	chr11_12730633_13865588
rs7096645	0	chr10_64157978_65157978
rs7096672	0	chr10_64157978_65157978
rs7096842	0	chr10_64157978_65157978
rs7096865	0	chr10_64157978_65157978
rs7097383	0	chr10_64157978_65157978
rs7098181	0	chr10_64157978_65157978
rs7098361	0	chr10_64157978_65157978
rs7098412	0	chr10_64157978_65157978
rs7098614	0	chr10_64157978_65157978
rs7099425	0	chr10_64157978_65157978
rs7100204	0	chr10_64157978_65157978
rs7100213	0	chr10_64157978_65157978
rs7100320	0	chr10_64157978_65157978
rs7100329	0	chr10_64157978_65157978
rs7100372	0	chr10_64157978_65157978
rs7100548	0	chr10_64157978_65157978
rs7100693	0	chr10_64157978_65157978
rs7100713	0	chr10_64157978_65157978
rs7100995	0	chr10_64157978_65157978
rs7101161	0	chr10_64157978_65157978
rs7101386	0	chr11_126221324_127221324
rs7101406	0	chr11_29839400_30839400
rs7101431	0	chr11_12730633_13865588
rs7101455	0	chr11_126221324_127221324
rs7101457	0	chr11_29839400_30839400
rs7101519	0	chr11_29839400_30839400
rs7101558	0	chr11_115308634_116308634
rs7101559	0	chr11_126221324_127221324
rs7101566	0	chr11_121680828_122680828
rs7101574	0	chr11_12730633_13865588
rs7101595	0	chr11_126221324_127221324
rs7101645	0	chr11_121680828_122680828
rs7101695	0	chr11_115308634_116308634
rs7101800	0	chr11_27546189_29297252
rs7101804	0	chr11_27546189_29297252
rs7101882	0	chr11_121680828_122680828
rs7101940	0	chr11_121680828_122680828
rs7101961	0	chr11_12730633_13865588
rs7101990	0	chr11_126221324_127221324
rs7101997	0	chr11_126221324_127221324
rs7102042	0	chr11_12730633_13865588
rs7102062	0	chr11_12730633_13865588
rs7102071	0	chr11_12730633_13865588
rs7102083	0	chr11_12730633_13865588
rs7102088	0	chr11_29839400_30839400
rs7102093	0	chr11_115308634_116308634
rs7102096	0	chr11_126221324_127221324
rs7102106	0	chr11_27546189_29297252
rs7102115	0	chr11_12730633_13865588
rs7102125	0	chr11_121680828_122680828
rs7102136	0	chr11_115308634_116308634
rs7102162	0	chr11_121680828_122680828
rs7102179	0	chr11_27546189_29297252
rs7102187	0	chr11_27546189_29297252
rs7102206	0	chr11_126221324_127221324
rs7102237	0	chr11_27546189_29297252
rs7102248	0	chr11_12730633_13865588
rs7102280	0	chr11_121680828_122680828
rs7102301	0	chr11_12730633_13865588
rs7102312	0	chr11_115308634_116308634
rs7102343	0	chr11_27546189_29297252
rs7102481	0	chr11_27546189_29297252
rs7102500	0	chr11_126221324_127221324
rs7102553	0	chr11_12730633_13865588
rs7102649	0	chr11_126221324_127221324
rs7102668	0	chr11_115308634_116308634
rs7102782	0	chr11_126221324_127221324
rs7102824	0	chr11_126221324_127221324
rs7102836	0	chr11_29839400_30839400
rs7102851	0	chr11_115308634_116308634
rs7102861	0	chr11_115308634_116308634
rs7102896	0	chr11_121680828_122680828
rs7102899	0	chr11_29839400_30839400
rs7102953	0	chr11_126221324_127221324
rs7102959	0	chr11_29839400_30839400
rs7102983	0	chr11_12730633_13865588
rs7102998	0	chr11_12730633_13865588
rs7102999	0	chr11_12730633_13865588
rs7103008	0	chr11_12730633_13865588
rs7103062	0	chr11_12730633_13865588
rs7103068	0	chr11_12730633_13865588
rs7103074	0	chr11_27546189_29297252
rs710311	0	chr1_20621678_21947480
rs710312	0	chr1_20621678_21947480
rs710317	0	chr1_20621678_21947480
rs710318	0	chr1_20621678_21947480
rs7103220	0	chr11_12730633_13865588
rs7103221	0	chr11_12730633_13865588
rs7103279	0	chr11_27546189_29297252
rs7103321	0	chr11_29839400_30839400
rs7103346	0	chr11_115308634_116308634
rs7103411	0	chr11_27546189_29297252
rs7103423	0	chr11_115308634_116308634
rs7103440	0	chr11_121680828_122680828
rs7103444	0	chr11_126221324_127221324
rs7103461	0	chr11_126221324_127221324
rs7103485	0	chr11_115308634_116308634
rs7103486	0	chr11_126221324_127221324
rs7103515	0	chr11_12730633_13865588
rs7103536	0	chr11_115308634_116308634
rs7103539	0	chr11_27546189_29297252
rs7103563	0	chr11_121680828_122680828
rs7103646	0	chr11_27546189_29297252
rs7103671	0	chr11_126221324_127221324
rs7103726	0	chr11_115308634_116308634
rs7103734	0	chr11_121680828_122680828
rs7103742	0	chr11_29839400_30839400
rs7103748	0	chr11_115308634_116308634
rs7103760	0	chr11_12730633_13865588
rs7103800	0	chr11_126221324_127221324
rs7103805	0	chr11_115308634_116308634
rs7103823	0	chr11_121680828_122680828
rs7103850	0	chr11_126221324_127221324
rs7103853	0	chr11_12730633_13865588
rs7103868	0	chr11_27546189_29297252
rs7103873	0	chr11_27546189_29297252
rs7103892	0	chr11_27546189_29297252
rs7103905	0	chr11_27546189_29297252
rs7103906	0	chr11_12730633_13865588
rs7103986	0	chr11_115308634_116308634
rs7103990	0	chr11_12730633_13865588
rs7104000	0	chr11_126221324_127221324
rs7104043	0	chr11_126221324_127221324
rs7104110	0	chr11_126221324_127221324
rs7104130	0	chr11_27546189_29297252
rs7104170	0	chr11_29839400_30839400
rs7104203	0	chr11_29839400_30839400
rs7104207	0	chr11_27546189_29297252
rs7104223	0	chr11_126221324_127221324
rs7104246	0	chr11_12730633_13865588
rs7104254	0	chr11_27546189_29297252
rs7104261	0	chr11_126221324_127221324
rs7104311	0	chr11_12730633_13865588
rs7104334	0	chr11_115308634_116308634
rs7104341	0	chr11_121680828_122680828
rs7104405	0	chr11_126221324_127221324
rs7104453	0	chr11_126221324_127221324
rs7104506	0	chr11_27546189_29297252
rs7104521	0	chr11_12730633_13865588
rs7104526	0	chr11_12730633_13865588
rs7104548	0	chr11_126221324_127221324
rs7104616	0	chr11_27546189_29297252
rs7104760	0	chr11_126221324_127221324
rs7104792	0	chr11_126221324_127221324
rs7104832	0	chr11_12730633_13865588
rs7104836	0	chr11_126221324_127221324
rs7104858	0	chr11_126221324_127221324
rs7104957	0	chr11_121680828_122680828
rs7104985	0	chr11_12730633_13865588
rs7105067	0	chr11_126221324_127221324
rs7105075	0	chr11_27546189_29297252
rs7105252	0	chr11_27546189_29297252
rs7105259	0	chr11_27546189_29297252
rs7105273	0	chr11_115308634_116308634
rs7105410	0	chr11_27546189_29297252
rs7105411	0	chr11_121680828_122680828
rs7105480	0	chr11_27546189_29297252
rs7105510	0	chr11_121680828_122680828
rs7105546	0	chr11_27546189_29297252
rs7105555	0	chr11_27546189_29297252
rs7105599	0	chr11_115308634_116308634
rs7105625	0	chr11_126221324_127221324
rs7105697	0	chr11_12730633_13865588
rs7105713	0	chr11_27546189_29297252
rs7105737	0	chr11_27546189_29297252
rs7105759	0	chr11_12730633_13865588
rs7105764	0	chr11_12730633_13865588
rs7105790	0	chr11_27546189_29297252
rs7105801	0	chr11_29839400_30839400
rs7105810	0	chr11_126221324_127221324
rs7105879	0	chr11_27546189_29297252
rs7105935	0	chr11_12730633_13865588
rs7106031	0	chr11_121680828_122680828
rs7106043	0	chr11_12730633_13865588
rs7106058	0	chr11_27546189_29297252
rs7106128	0	chr11_12730633_13865588
rs7106148	0	chr11_12730633_13865588
rs7106162	0	chr11_27546189_29297252
rs7106171	0	chr11_121680828_122680828
rs7106187	0	chr11_126221324_127221324
rs7106217	0	chr11_115308634_116308634
rs7106224	0	chr11_121680828_122680828
rs7106305	0	chr11_126221324_127221324
rs7106344	0	chr11_121680828_122680828
rs7106354	0	chr11_126221324_127221324
rs7106417	0	chr11_121680828_122680828
rs7106420	0	chr11_115308634_116308634
rs7106477	0	chr11_115308634_116308634
rs7106545	0	chr11_121680828_122680828
rs7106546	0	chr11_115308634_116308634
rs7106596	0	chr11_121680828_122680828
rs7106640	0	chr11_12730633_13865588
rs7106642	0	chr11_27546189_29297252
rs7106729	0	chr11_126221324_127221324
rs7106743	0	chr11_121680828_122680828
rs7106908	0	chr11_121680828_122680828
rs7107167	0	chr11_121680828_122680828
rs7107171	0	chr11_12730633_13865588
rs7107207	0	chr11_12730633_13865588
rs7107287	0	chr11_12730633_13865588
rs7107346	0	chr11_126221324_127221324
rs7107384	0	chr11_126221324_127221324
rs7107410	0	chr11_27546189_29297252
rs7107532	0	chr11_27546189_29297252
rs7107711	0	chr11_12730633_13865588
rs7107732	0	chr11_29839400_30839400
rs7107767	0	chr11_126221324_127221324
rs7107926	0	chr11_126221324_127221324
rs7107934	0	chr11_121680828_122680828
rs7107973	0	chr11_27546189_29297252
rs7107992	0	chr11_27546189_29297252
rs7108042	0	chr11_126221324_127221324
rs7108068	0	chr11_126221324_127221324
rs7108101	0	chr11_27546189_29297252
rs7108140	0	chr11_27546189_29297252
rs7108170	0	chr11_27546189_29297252
rs7108208	0	chr11_29839400_30839400
rs7108248	0	chr11_12730633_13865588
rs7108373	0	chr11_121680828_122680828
rs7108407	0	chr11_115308634_116308634
rs7108408	0	chr11_27546189_29297252
rs7108413	0	chr11_115308634_116308634
rs7108431	0	chr11_126221324_127221324
rs7108446	0	chr11_115308634_116308634
rs7108518	0	chr11_27546189_29297252
rs7108571	0	chr11_121680828_122680828
rs7108588	0	chr11_115308634_116308634
rs7108639	0	chr11_27546189_29297252
rs7108709	0	chr11_126221324_127221324
rs7108752	0	chr11_12730633_13865588
rs7108859	0	chr11_12730633_13865588
rs7108968	0	chr11_29839400_30839400
rs7108977	0	chr11_12730633_13865588
rs7109009	0	chr11_12730633_13865588
rs7109016	0	chr11_12730633_13865588
rs7109221	0	chr11_29839400_30839400
rs7109241	0	chr11_12730633_13865588
rs7109261	0	chr11_29839400_30839400
rs7109267	0	chr11_29839400_30839400
rs7109269	0	chr11_115308634_116308634
rs7109301	0	chr11_126221324_127221324
rs7109393	0	chr11_121680828_122680828
rs7109439	0	chr11_29839400_30839400
rs7109451	0	chr11_126221324_127221324
rs7109452	0	chr11_12730633_13865588
rs7109514	0	chr11_27546189_29297252
rs7109576	0	chr11_12730633_13865588
rs7109583	0	chr11_29839400_30839400
rs7109603	0	chr11_115308634_116308634
rs7109631	0	chr11_27546189_29297252
rs7109759	0	chr11_27546189_29297252
rs7109796	0	chr11_126221324_127221324
rs7109830	0	chr11_115308634_116308634
rs7109840	0	chr11_115308634_116308634
rs7109843	0	chr11_12730633_13865588
rs7109908	0	chr11_126221324_127221324
rs7109913	0	chr11_126221324_127221324
rs7109916	0	chr11_121680828_122680828
rs7109953	0	chr11_121680828_122680828
rs7110029	0	chr11_126221324_127221324
rs7110074	0	chr11_27546189_29297252
rs7110089	0	chr11_121680828_122680828
rs7110218	0	chr11_115308634_116308634
rs7110228	0	chr11_12730633_13865588
rs7110230	0	chr11_121680828_122680828
rs7110361	0	chr11_121680828_122680828
rs7110367	0	chr11_29839400_30839400
rs7110377	0	chr11_126221324_127221324
rs7110425	0	chr11_12730633_13865588
rs7110428	0	chr11_126221324_127221324
rs7110491	0	chr11_27546189_29297252
rs7110511	0	chr11_12730633_13865588
rs7110519	0	chr11_121680828_122680828
rs7110556	0	chr11_27546189_29297252
rs7110606	0	chr11_12730633_13865588
rs7110614	0	chr11_121680828_122680828
rs7110666	0	chr11_126221324_127221324
rs7110708	0	chr11_27546189_29297252
rs7110725	0	chr11_126221324_127221324
rs7110755	0	chr11_121680828_122680828
rs7110756	0	chr11_121680828_122680828
rs7110757	0	chr11_27546189_29297252
rs7110810	0	chr11_27546189_29297252
rs7110814	0	chr11_126221324_127221324
rs7110934	0	chr11_115308634_116308634
rs7111014	0	chr11_27546189_29297252
rs7111039	0	chr11_27546189_29297252
rs7111118	0	chr11_27546189_29297252
rs7111139	0	chr11_121680828_122680828
rs7111209	0	chr11_126221324_127221324
rs7111216	0	chr11_126221324_127221324
rs7111259	0	chr11_12730633_13865588
rs7111298	0	chr11_126221324_127221324
rs7111405	0	chr11_126221324_127221324
rs7111476	0	chr11_29839400_30839400
rs7111523	0	chr11_121680828_122680828
rs7111569	0	chr11_12730633_13865588
rs7111643	0	chr11_27546189_29297252
rs7111725	0	chr11_27546189_29297252
rs7111851	0	chr11_27546189_29297252
rs7111867	0	chr11_27546189_29297252
rs7111898	0	chr11_12730633_13865588
rs7111968	0	chr11_27546189_29297252
rs7112005	0	chr11_12730633_13865588
rs7112044	0	chr11_12730633_13865588
rs7112083	0	chr11_126221324_127221324
rs7112099	0	chr11_12730633_13865588
rs7112118	0	chr11_29839400_30839400
rs7112233	0	chr11_12730633_13865588
rs7112292	0	chr11_27546189_29297252
rs7112300	0	chr11_27546189_29297252
rs7112324	0	chr11_27546189_29297252
rs7112369	0	chr11_12730633_13865588
rs7112463	0	chr11_115308634_116308634
rs7112530	0	chr11_27546189_29297252
rs7112549	0	chr11_29839400_30839400
rs7112568	0	chr11_121680828_122680828
rs7112589	0	chr11_126221324_127221324
rs7112646	0	chr11_27546189_29297252
rs7112659	0	chr11_126221324_127221324
rs7112692	0	chr11_27546189_29297252
rs7112721	0	chr11_115308634_116308634
rs7112763	0	chr11_12730633_13865588
rs7112805	0	chr11_121680828_122680828
rs7112860	0	chr11_27546189_29297252
rs7112911	0	chr11_115308634_116308634
rs7112992	0	chr11_27546189_29297252
rs7113005	0	chr11_121680828_122680828
rs7113056	0	chr11_121680828_122680828
rs7113110	0	chr11_29839400_30839400
rs7113132	0	chr11_121680828_122680828
rs7113168	0	chr11_12730633_13865588
rs7113180	0	chr11_27546189_29297252
rs7113256	0	chr11_12730633_13865588
rs7113302	0	chr11_126221324_127221324
rs7113337	0	chr11_27546189_29297252
rs7113456	0	chr11_126221324_127221324
rs7113465	0	chr11_126221324_127221324
rs711352	0	chr17_17277245_18277245
rs7113525	0	chr11_29839400_30839400
rs7113530	0	chr11_12730633_13865588
rs7113585	0	chr11_121680828_122680828
rs7113610	0	chr11_126221324_127221324
rs7113642	0	chr11_126221324_127221324
rs7113720	0	chr11_29839400_30839400
rs7113734	0	chr11_27546189_29297252
rs7113738	0	chr11_12730633_13865588
rs7113754	0	chr11_12730633_13865588
rs7113764	0	chr11_29839400_30839400
rs7113771	0	chr11_126221324_127221324
rs7113851	0	chr11_126221324_127221324
rs7113886	0	chr11_126221324_127221324
rs7113957	0	chr11_126221324_127221324
rs7114000	0	chr11_126221324_127221324
rs7114032	0	chr11_126221324_127221324
rs7114113	0	chr11_12730633_13865588
rs7114164	0	chr11_126221324_127221324
rs7114192	0	chr11_12730633_13865588
rs7114404	0	chr11_115308634_116308634
rs7114452	0	chr11_12730633_13865588
rs7114499	0	chr11_12730633_13865588
rs7114509	0	chr11_121680828_122680828
rs7114524	0	chr11_121680828_122680828
rs7114540	0	chr11_29839400_30839400
rs7114573	0	chr11_12730633_13865588
rs7114614	0	chr11_121680828_122680828
rs7114662	0	chr11_29839400_30839400
rs7114814	0	chr11_121680828_122680828
rs7114847	0	chr11_121680828_122680828
rs7114928	0	chr11_115308634_116308634
rs7114947	0	chr11_126221324_127221324
rs7114955	0	chr11_27546189_29297252
rs7114985	0	chr11_121680828_122680828
rs7115063	0	chr11_12730633_13865588
rs7115089	0	chr11_121680828_122680828
rs7115114	0	chr11_121680828_122680828
rs7115139	0	chr11_29839400_30839400
rs7115231	0	chr11_121680828_122680828
rs7115234	0	chr11_126221324_127221324
rs7115249	0	chr11_12730633_13865588
rs7115307	0	chr11_121680828_122680828
rs7115316	0	chr11_121680828_122680828
rs7115420	0	chr11_115308634_116308634
rs7115473	0	chr11_126221324_127221324
rs7115543	0	chr11_126221324_127221324
rs7115551	0	chr11_27546189_29297252
rs7115573	0	chr11_27546189_29297252
rs7115746	0	chr11_126221324_127221324
rs7115780	0	chr11_121680828_122680828
rs7115833	0	chr11_121680828_122680828
rs7115848	0	chr11_12730633_13865588
rs7115854	0	chr11_29839400_30839400
rs7115855	0	chr11_115308634_116308634
rs7115889	0	chr11_12730633_13865588
rs7115905	0	chr11_12730633_13865588
rs7115915	0	chr11_126221324_127221324
rs7116008	0	chr11_126221324_127221324
rs7116012	0	chr11_115308634_116308634
rs7116039	0	chr11_126221324_127221324
rs7116085	0	chr11_126221324_127221324
rs7116154	0	chr11_12730633_13865588
rs7116187	0	chr11_126221324_127221324
rs7116368	0	chr11_126221324_127221324
rs7116372	0	chr11_115308634_116308634
rs7116379	0	chr11_115308634_116308634
rs7116419	0	chr11_126221324_127221324
rs7116422	0	chr11_121680828_122680828
rs7116425	0	chr11_126221324_127221324
rs7116476	0	chr11_27546189_29297252
rs7116491	0	chr11_115308634_116308634
rs7116592	0	chr11_126221324_127221324
rs7116636	0	chr11_12730633_13865588
rs7116684	0	chr11_126221324_127221324
rs7116685	0	chr11_126221324_127221324
rs7116702	0	chr11_126221324_127221324
rs7116755	0	chr11_12730633_13865588
rs7116788	0	chr11_27546189_29297252
rs7116790	0	chr11_29839400_30839400
rs7116803	0	chr11_12730633_13865588
rs7116850	0	chr11_27546189_29297252
rs7116893	0	chr11_29839400_30839400
rs7116919	0	chr11_12730633_13865588
rs7116968	0	chr11_121680828_122680828
rs7116969	0	chr11_126221324_127221324
rs7116975	0	chr11_29839400_30839400
rs7116989	0	chr11_12730633_13865588
rs7117097	0	chr11_27546189_29297252
rs7117141	0	chr11_27546189_29297252
rs7117172	0	chr11_27546189_29297252
rs7117189	0	chr11_121680828_122680828
rs7117221	0	chr11_27546189_29297252
rs7117225	0	chr11_29839400_30839400
rs7117317	0	chr11_12730633_13865588
rs7117381	0	chr11_27546189_29297252
rs7117492	0	chr11_12730633_13865588
rs7117512	0	chr11_115308634_116308634
rs7117546	0	chr11_115308634_116308634
rs7117643	0	chr11_126221324_127221324
rs7117691	0	chr11_29839400_30839400
rs7117693	0	chr11_121680828_122680828
rs7117694	0	chr11_12730633_13865588
rs7117776	0	chr11_121680828_122680828
rs7117781	0	chr11_121680828_122680828
rs7117836	0	chr11_12730633_13865588
rs7117842	0	chr11_121680828_122680828
rs7117928	0	chr11_12730633_13865588
rs7117949	0	chr11_27546189_29297252
rs7117970	0	chr11_27546189_29297252
rs7117983	0	chr11_126221324_127221324
rs7118043	0	chr11_12730633_13865588
rs7118073	0	chr11_12730633_13865588
rs7118117	0	chr11_126221324_127221324
rs7118142	0	chr11_27546189_29297252
rs7118167	0	chr11_27546189_29297252
rs7118207	0	chr11_27546189_29297252
rs7118210	0	chr11_27546189_29297252
rs7118212	0	chr11_121680828_122680828
rs7118345	0	chr11_27546189_29297252
rs7118369	0	chr11_121680828_122680828
rs7118557	0	chr11_126221324_127221324
rs7118730	0	chr11_27546189_29297252
rs7118736	0	chr11_27546189_29297252
rs7118765	0	chr11_12730633_13865588
rs7118783	0	chr11_115308634_116308634
rs7118807	0	chr11_27546189_29297252
rs7118815	0	chr11_12730633_13865588
rs7118865	0	chr11_126221324_127221324
rs7118903	0	chr11_121680828_122680828
rs7118937	0	chr11_126221324_127221324
rs7118949	0	chr11_29839400_30839400
rs7118976	0	chr11_12730633_13865588
rs7118996	0	chr11_126221324_127221324
rs7119152	0	chr11_115308634_116308634
rs7119214	0	chr11_115308634_116308634
rs7119217	0	chr11_121680828_122680828
rs7119306	0	chr11_121680828_122680828
rs7119334	0	chr11_27546189_29297252
rs7119404	0	chr11_27546189_29297252
rs7119477	0	chr11_121680828_122680828
rs7119522	0	chr11_115308634_116308634
rs7119599	0	chr11_121680828_122680828
rs7119639	0	chr11_121680828_122680828
rs7119684	0	chr11_29839400_30839400
rs7119691	0	chr11_27546189_29297252
rs7119692	0	chr11_115308634_116308634
rs7119721	0	chr11_115308634_116308634
rs7119743	0	chr11_29839400_30839400
rs7119811	0	chr11_12730633_13865588
rs7119818	0	chr11_12730633_13865588
rs7119849	0	chr11_29839400_30839400
rs7119882	0	chr11_12730633_13865588
rs7119992	0	chr11_121680828_122680828
rs7120009	0	chr11_121680828_122680828
rs7120105	0	chr11_12730633_13865588
rs7120115	0	chr11_126221324_127221324
rs7120175	0	chr11_29839400_30839400
rs7120247	0	chr11_12730633_13865588
rs7120346	0	chr11_115308634_116308634
rs71204278	0	chr11_12730633_13865588
rs7120428	0	chr11_12730633_13865588
rs7120447	0	chr11_12730633_13865588
rs7120507	0	chr11_12730633_13865588
rs7120537	0	chr11_27546189_29297252
rs7120553	0	chr11_121680828_122680828
rs7120651	0	chr11_121680828_122680828
rs7120652	0	chr11_12730633_13865588
rs7120714	0	chr11_12730633_13865588
rs7120893	0	chr11_12730633_13865588
rs7120909	0	chr11_121680828_122680828
rs7120913	0	chr11_29839400_30839400
rs7120914	0	chr11_27546189_29297252
rs7120937	0	chr11_121680828_122680828
rs7120946	0	chr11_121680828_122680828
rs7121036	0	chr11_126221324_127221324
rs7121059	0	chr11_126221324_127221324
rs7121123	0	chr11_126221324_127221324
rs7121129	0	chr11_126221324_127221324
rs7121258	0	chr11_27546189_29297252
rs7121296	0	chr11_27546189_29297252
rs7121329	0	chr11_29839400_30839400
rs7121340	0	chr11_126221324_127221324
rs7121352	0	chr11_29839400_30839400
rs7121365	0	chr11_121680828_122680828
rs7121378	0	chr11_121680828_122680828
rs71213817	0	chr17_43191377_45287312
rs7121387	0	chr11_121680828_122680828
rs7121446	0	chr11_121680828_122680828
rs7121486	0	chr11_121680828_122680828
rs7121585	0	chr11_29839400_30839400
rs7121625	0	chr11_121680828_122680828
rs7121640	0	chr11_115308634_116308634
rs7121736	0	chr11_27546189_29297252
rs7121751	0	chr11_29839400_30839400
rs7121755	0	chr11_115308634_116308634
rs7121770	0	chr11_126221324_127221324
rs7121794	0	chr11_126221324_127221324
rs7121800	0	chr11_29839400_30839400
rs7121820	0	chr11_12730633_13865588
rs7121867	0	chr11_126221324_127221324
rs7121881	0	chr11_115308634_116308634
rs7121888	0	chr11_27546189_29297252
rs7121923	0	chr11_27546189_29297252
rs7121926	0	chr11_12730633_13865588
rs7121937	0	chr11_27546189_29297252
rs7121963	0	chr11_29839400_30839400
rs7121993	0	chr11_12730633_13865588
rs7122188	0	chr11_115308634_116308634
rs7122210	0	chr11_126221324_127221324
rs7122353	0	chr11_12730633_13865588
rs7122367	0	chr11_126221324_127221324
rs7122449	0	chr11_29839400_30839400
rs7122494	0	chr11_115308634_116308634
rs712265	0	chr17_17277245_18277245
rs712267	0	chr17_17277245_18277245
rs7122679	0	chr11_126221324_127221324
rs712268	0	chr17_17277245_18277245
rs7122683	0	chr11_27546189_29297252
rs712269	0	chr17_17277245_18277245
rs712270	0	chr17_17277245_18277245
rs712271	0	chr17_17277245_18277245
rs712272	0	chr17_17277245_18277245
rs712273	0	chr17_17277245_18277245
rs7122731	0	chr11_29839400_30839400
rs712274	0	chr17_17277245_18277245
rs712275	0	chr17_17277245_18277245
rs7122769	0	chr11_27546189_29297252
rs7122828	0	chr11_115308634_116308634
rs7122918	0	chr11_27546189_29297252
rs7122929	0	chr11_126221324_127221324
rs7122956	0	chr11_12730633_13865588
rs7123034	0	chr11_27546189_29297252
rs7123040	0	chr11_12730633_13865588
rs7123041	0	chr11_29839400_30839400
rs7123167	0	chr11_12730633_13865588
rs7123220	0	chr11_121680828_122680828
rs7123233	0	chr11_27546189_29297252
rs7123242	0	chr11_27546189_29297252
rs7123257	0	chr11_12730633_13865588
rs7123273	0	chr11_27546189_29297252
rs7123290	0	chr11_12730633_13865588
rs7123331	0	chr11_29839400_30839400
rs7123354	0	chr11_126221324_127221324
rs7123364	0	chr11_126221324_127221324
rs7123394	0	chr11_12730633_13865588
rs7123535	0	chr11_12730633_13865588
rs7123553	0	chr11_126221324_127221324
rs7123603	0	chr11_29839400_30839400
rs7123604	0	chr11_29839400_30839400
rs7123626	0	chr11_29839400_30839400
rs7123683	0	chr11_27546189_29297252
rs7123702	0	chr11_126221324_127221324
rs7123769	0	chr11_27546189_29297252
rs7123800	0	chr11_126221324_127221324
rs71238846	0	chr17_43191377_45287312
rs7123892	0	chr11_126221324_127221324
rs7123901	0	chr11_115308634_116308634
rs7123902	0	chr11_12730633_13865588
rs7123921	0	chr11_27546189_29297252
rs7123947	0	chr11_27546189_29297252
rs7124037	0	chr11_126221324_127221324
rs7124054	0	chr11_12730633_13865588
rs7124074	0	chr11_121680828_122680828
rs7124126	0	chr11_115308634_116308634
rs7124156	0	chr11_12730633_13865588
rs7124225	0	chr11_121680828_122680828
rs712423	0	chr14_46330702_47330702
rs712425	0	chr14_46330702_47330702
rs71242724	0	chr17_43191377_45287312
rs7124324	0	chr11_29839400_30839400
rs7124325	0	chr11_27546189_29297252
rs7124374	0	chr11_115308634_116308634
rs7124382	0	chr11_12730633_13865588
rs7124386	0	chr11_121680828_122680828
rs7124387	0	chr11_12730633_13865588
rs7124398	0	chr11_12730633_13865588
rs7124432	0	chr11_121680828_122680828
rs7124442	0	chr11_27546189_29297252
rs7124454	0	chr11_27546189_29297252
rs7124484	0	chr11_12730633_13865588
rs7124509	0	chr11_12730633_13865588
rs7124523	0	chr11_27546189_29297252
rs7124561	0	chr11_115308634_116308634
rs7124593	0	chr11_126221324_127221324
rs7124596	0	chr11_27546189_29297252
rs7124646	0	chr11_121680828_122680828
rs7124653	0	chr11_27546189_29297252
rs7124864	0	chr11_126221324_127221324
rs7124907	0	chr11_29839400_30839400
rs7124914	0	chr11_121680828_122680828
rs7124942	0	chr11_29839400_30839400
rs7125023	0	chr11_121680828_122680828
rs7125098	0	chr11_12730633_13865588
rs7125128	0	chr11_27546189_29297252
rs7125248	0	chr11_126221324_127221324
rs7125271	0	chr11_121680828_122680828
rs7125341	0	chr11_121680828_122680828
rs7125487	0	chr11_12730633_13865588
rs7125524	0	chr11_29839400_30839400
rs7125619	0	chr11_29839400_30839400
rs7125653	0	chr11_27546189_29297252
rs7125669	0	chr11_29839400_30839400
rs7125726	0	chr11_12730633_13865588
rs7125749	0	chr11_27546189_29297252
rs7125774	0	chr11_12730633_13865588
rs7125794	0	chr11_27546189_29297252
rs7125820	0	chr11_12730633_13865588
rs7125881	0	chr11_12730633_13865588
rs7125882	0	chr11_12730633_13865588
rs7126035	0	chr11_126221324_127221324
rs7126055	0	chr11_27546189_29297252
rs7126126	0	chr11_27546189_29297252
rs7126174	0	chr11_126221324_127221324
rs7126178	0	chr11_27546189_29297252
rs7126224	0	chr11_27546189_29297252
rs7126225	0	chr11_12730633_13865588
rs7126237	0	chr11_115308634_116308634
rs7126303	0	chr11_12730633_13865588
rs7126338	0	chr11_115308634_116308634
rs7126352	0	chr11_27546189_29297252
rs71263597	0	chr1_205189807_206189807
rs71263598	0	chr1_205189807_206189807
rs7126393	0	chr11_115308634_116308634
rs7126423	0	chr11_126221324_127221324
rs7126443	0	chr11_126221324_127221324
rs7126475	0	chr11_115308634_116308634
rs7126572	0	chr11_126221324_127221324
rs7126606	0	chr11_115308634_116308634
rs7126725	0	chr11_115308634_116308634
rs7126737	0	chr11_115308634_116308634
rs7126761	0	chr11_12730633_13865588
rs7126774	0	chr11_121680828_122680828
rs7126796	0	chr11_12730633_13865588
rs7126848	0	chr11_29839400_30839400
rs7126958	0	chr11_27546189_29297252
rs7126967	0	chr11_126221324_127221324
rs7127064	0	chr11_115308634_116308634
rs7127069	0	chr11_27546189_29297252
rs7127091	0	chr11_115308634_116308634
rs7127104	0	chr11_27546189_29297252
rs7127122	0	chr11_126221324_127221324
rs7127155	0	chr11_27546189_29297252
rs7127176	0	chr11_126221324_127221324
rs7127239	0	chr11_27546189_29297252
rs7127278	0	chr11_27546189_29297252
rs7127297	0	chr11_121680828_122680828
rs7127318	0	chr11_29839400_30839400
rs7127321	0	chr11_27546189_29297252
rs7127344	0	chr11_121680828_122680828
rs7127383	0	chr11_27546189_29297252
rs7127398	0	chr11_126221324_127221324
rs7127449	0	chr11_12730633_13865588
rs7127507	0	chr11_27546189_29297252
rs7127607	0	chr11_29839400_30839400
rs7127666	0	chr11_27546189_29297252
rs7127744	0	chr11_115308634_116308634
rs7127777	0	chr11_121680828_122680828
rs7127802	0	chr11_115308634_116308634
rs7127823	0	chr11_27546189_29297252
rs7127844	0	chr11_12730633_13865588
rs7127970	0	chr11_12730633_13865588
rs7127978	0	chr11_121680828_122680828
rs7128026	0	chr11_126221324_127221324
rs7128045	0	chr11_27546189_29297252
rs7128061	0	chr11_121680828_122680828
rs7128198	0	chr11_121680828_122680828
rs7128272	0	chr11_27546189_29297252
rs7128313	0	chr11_126221324_127221324
rs7128357	0	chr11_29839400_30839400
rs7128471	0	chr11_126221324_127221324
rs7128486	0	chr11_126221324_127221324
rs7128488	0	chr11_27546189_29297252
rs7128496	0	chr11_121680828_122680828
rs7128703	0	chr11_115308634_116308634
rs7128713	0	chr11_126221324_127221324
rs7128734	0	chr11_27546189_29297252
rs7128775	0	chr11_29839400_30839400
rs7128784	0	chr11_12730633_13865588
rs7128824	0	chr11_115308634_116308634
rs7128902	0	chr11_27546189_29297252
rs7128911	0	chr11_121680828_122680828
rs7128945	0	chr11_126221324_127221324
rs7128950	0	chr11_115308634_116308634
rs7129038	0	chr11_12730633_13865588
rs7129071	0	chr11_121680828_122680828
rs7129087	0	chr11_121680828_122680828
rs7129135	0	chr11_27546189_29297252
rs7129139	0	chr11_115308634_116308634
rs7129165	0	chr11_115308634_116308634
rs7129166	0	chr11_27546189_29297252
rs7129181	0	chr11_12730633_13865588
rs7129189	0	chr11_121680828_122680828
rs7129200	0	chr11_126221324_127221324
rs7129204	0	chr11_121680828_122680828
rs7129259	0	chr11_115308634_116308634
rs7129260	0	chr11_121680828_122680828
rs7129358	0	chr11_12730633_13865588
rs7129361	0	chr11_115308634_116308634
rs7129363	0	chr11_126221324_127221324
rs7129397	0	chr11_27546189_29297252
rs7129440	0	chr11_27546189_29297252
rs7129447	0	chr11_126221324_127221324
rs7129457	0	chr11_12730633_13865588
rs7129459	0	chr11_115308634_116308634
rs7129460	0	chr11_27546189_29297252
rs7129472	0	chr11_27546189_29297252
rs7129521	0	chr11_27546189_29297252
rs7129554	0	chr11_29839400_30839400
rs7129559	0	chr11_126221324_127221324
rs7129576	0	chr11_115308634_116308634
rs7129587	0	chr11_27546189_29297252
rs7129600	0	chr11_126221324_127221324
rs7129601	0	chr11_27546189_29297252
rs7129603	0	chr11_115308634_116308634
rs7129719	0	chr11_12730633_13865588
rs7129815	0	chr11_121680828_122680828
rs7129844	0	chr11_126221324_127221324
rs7129845	0	chr11_126221324_127221324
rs7129856	0	chr11_126221324_127221324
rs7129859	0	chr11_126221324_127221324
rs7129864	0	chr11_121680828_122680828
rs7129871	0	chr11_12730633_13865588
rs7129881	0	chr11_12730633_13865588
rs7129905	0	chr11_12730633_13865588
rs7129953	0	chr11_27546189_29297252
rs7129983	0	chr11_115308634_116308634
rs7129993	0	chr11_126221324_127221324
rs7130017	0	chr11_29839400_30839400
rs7130044	0	chr11_12730633_13865588
rs7130063	0	chr11_12730633_13865588
rs7130064	0	chr11_12730633_13865588
rs7130131	0	chr11_27546189_29297252
rs7130203	0	chr11_115308634_116308634
rs7130212	0	chr11_27546189_29297252
rs7130229	0	chr11_121680828_122680828
rs7130272	0	chr11_121680828_122680828
rs7130279	0	chr11_121680828_122680828
rs7130306	0	chr11_12730633_13865588
rs7130367	0	chr11_115308634_116308634
rs7130383	0	chr11_126221324_127221324
rs7130435	0	chr11_115308634_116308634
rs7130471	0	chr11_27546189_29297252
rs7130473	0	chr11_115308634_116308634
rs7130476	0	chr11_12730633_13865588
rs7130604	0	chr11_121680828_122680828
rs7130649	0	chr11_27546189_29297252
rs7130663	0	chr11_12730633_13865588
rs7130664	0	chr11_29839400_30839400
rs7130697	0	chr11_12730633_13865588
rs7130732	0	chr11_27546189_29297252
rs7130752	0	chr11_29839400_30839400
rs7130760	0	chr11_27546189_29297252
rs7130770	0	chr11_126221324_127221324
rs7130779	0	chr11_27546189_29297252
rs7130873	0	chr11_27546189_29297252
rs7130887	0	chr11_121680828_122680828
rs7130943	0	chr11_12730633_13865588
rs713101	0	chr17_43191377_45287312
rs713102	0	chr17_43191377_45287312
rs7131053	0	chr11_27546189_29297252
rs7131055	0	chr11_29839400_30839400
rs7131088	0	chr11_27546189_29297252
rs713109	0	chr14_46330702_47330702
rs7131093	0	chr11_115308634_116308634
rs7131158	0	chr11_126221324_127221324
rs7131312	0	chr11_126221324_127221324
rs7131322	0	chr11_27546189_29297252
rs7131323	0	chr11_27546189_29297252
rs7131355	0	chr11_115308634_116308634
rs7131379	0	chr11_27546189_29297252
rs713143	0	chr11_29839400_30839400
rs7131464	0	chr11_115308634_116308634
rs7131494	0	chr11_115308634_116308634
rs7131524	0	chr11_12730633_13865588
rs7131573	0	chr11_115308634_116308634
rs7131940	0	chr12_90378635_91378635
rs7132011	0	chr12_22720079_23720079
rs7132067	0	chr12_22720079_23720079
rs7132082	0	chr12_57218965_58218965
rs7132367	0	chr12_57218965_58218965
rs7132441	0	chr12_90378635_91378635
rs7132566	0	chr12_90378635_91378635
rs7132579	0	chr12_22720079_23720079
rs7132664	0	chr12_22720079_23720079
rs7132736	0	chr12_22720079_23720079
rs7133366	0	chr12_57218965_58218965
rs7133572	0	chr12_57218965_58218965
rs7133636	0	chr12_90378635_91378635
rs71336730	0	chr20_20906032_21984039
rs71336731	0	chr20_20906032_21984039
rs71336732	0	chr20_20906032_21984039
rs71336743	0	chr20_20906032_21984039
rs71336745	0	chr20_20906032_21984039
rs71336760	0	chr20_20906032_21984039
rs713370	0	chr2_115326318_116449616
rs7133745	0	chr12_22720079_23720079
rs7133915	0	chr12_57218965_58218965
rs7133927	0	chr12_22720079_23720079
rs7133939	0	chr12_57218965_58218965
rs7134054	0	chr12_22720079_23720079
rs7134132	0	chr12_90378635_91378635
rs7134171	0	chr12_90378635_91378635
rs7134373	0	chr12_57218965_58218965
rs7134495	0	chr12_90378635_91378635
rs713479	0	chr20_20906032_21984039
rs7134861	0	chr12_57218965_58218965
rs7134941	0	chr12_22720079_23720079
rs7135064	0	chr12_22720079_23720079
rs7135136	0	chr12_90378635_91378635
rs7135142	0	chr12_57218965_58218965
rs7135166	0	chr12_90378635_91378635
rs713522	0	chr17_43191377_45287312
rs7135297	0	chr12_57218965_58218965
rs7135505	0	chr12_90378635_91378635
rs7135509	0	chr12_22720079_23720079
rs7135752	0	chr12_22720079_23720079
rs7135764	0	chr12_90378635_91378635
rs7135811	0	chr12_22720079_23720079
rs7135829	0	chr12_90378635_91378635
rs71358374	0	chr17_15735462_16735462
rs71358386	0	chr17_15735462_16735462
rs71360170	0	chr17_15735462_16735462
rs71360172	0	chr17_15735462_16735462
rs71360180	0	chr17_15735462_16735462
rs7136103	0	chr12_22720079_23720079
rs7136118	0	chr12_22720079_23720079
rs7136269	0	chr12_57218965_58218965
rs71363044	0	chr18_50946314_51946314
rs71364024	0	chr17_17277245_18277245
rs71364025	0	chr17_17277245_18277245
rs7136582	0	chr12_90378635_91378635
rs71367412	0	chr17_17277245_18277245
rs71367413	0	chr17_17277245_18277245
rs71367414	0	chr17_17277245_18277245
rs71367425	0	chr17_17277245_18277245
rs71367439	0	chr17_17277245_18277245
rs71367441	0	chr17_17277245_18277245
rs71367444	0	chr17_17277245_18277245
rs7136751	0	chr12_90378635_91378635
rs7136770	0	chr12_57218965_58218965
rs7136801	0	chr12_22720079_23720079
rs71368936	0	chr18_50946314_51946314
rs71368937	0	chr18_50946314_51946314
rs71368938	0	chr18_50946314_51946314
rs71368939	0	chr18_50946314_51946314
rs71368940	0	chr18_50946314_51946314
rs71368941	0	chr18_50946314_51946314
rs71368943	0	chr18_50946314_51946314
rs71368945	0	chr18_50946314_51946314
rs71368947	0	chr18_50946314_51946314
rs71368948	0	chr18_50946314_51946314
rs71368954	0	chr18_50946314_51946314
rs71368965	0	chr18_50946314_51946314
rs71368970	0	chr18_50946314_51946314
rs7136972	0	chr12_22720079_23720079
rs71369807	0	chr17_43191377_45287312
rs71371179	0	chr17_15735462_16735462
rs71371957	0	chr17_41794462_42794462
rs71371987	0	chr17_41794462_42794462
rs71371992	0	chr17_41794462_42794462
rs71371993	0	chr17_41794462_42794462
rs71371995	0	chr17_41794462_42794462
rs71372001	0	chr17_41794462_42794462
rs71372002	0	chr17_41794462_42794462
rs71372273	0	chr17_17277245_18277245
rs71372276	0	chr17_17277245_18277245
rs71373506	0	chr17_41794462_42794462
rs71373509	0	chr17_41794462_42794462
rs71373510	0	chr17_41794462_42794462
rs71373514	0	chr17_41794462_42794462
rs71373536	0	chr17_43191377_45287312
rs71373560	0	chr17_43191377_45287312
rs71373572	0	chr17_43191377_45287312
rs71375310	0	chr17_43191377_45287312
rs71375313	0	chr17_43191377_45287312
rs71375314	0	chr17_43191377_45287312
rs71375315	0	chr17_43191377_45287312
rs71375320	0	chr17_43191377_45287312
rs71375321	0	chr17_43191377_45287312
rs71375325	0	chr17_43191377_45287312
rs71375366	0	chr17_43191377_45287312
rs71375371	0	chr17_43191377_45287312
rs71375393	0	chr17_43191377_45287312
rs71375401	0	chr17_43191377_45287312
rs7137550	0	chr12_22720079_23720079
rs7137581	0	chr12_22720079_23720079
rs7137626	0	chr12_22720079_23720079
rs7137690	0	chr12_22720079_23720079
rs7137862	0	chr12_22720079_23720079
rs7137936	0	chr12_22720079_23720079
rs7138123	0	chr12_22720079_23720079
rs7138135	0	chr12_90378635_91378635
rs7138385	0	chr12_22720079_23720079
rs71385009	0	chr17_41794462_42794462
rs7138547	0	chr12_90378635_91378635
rs7138608	0	chr12_57218965_58218965
rs7138638	0	chr12_90378635_91378635
rs7138906	0	chr12_90378635_91378635
rs7138935	0	chr12_90378635_91378635
rs7139199	0	chr12_90378635_91378635
rs7139240	0	chr12_22720079_23720079
rs7139279	0	chr12_90378635_91378635
rs7139302	0	chr12_57218965_58218965
rs7139353	0	chr12_90378635_91378635
rs7139765	0	chr13_54718849_55820779
rs7139767	0	chr13_54718849_55820779
rs7140122	0	chr13_54718849_55820779
rs7140192	0	chr14_46330702_47330702
rs7140804	0	chr14_46330702_47330702
rs7140979	0	chr14_46330702_47330702
rs71416183	0	chr14_46330702_47330702
rs71416184	0	chr14_46330702_47330702
rs71416187	0	chr14_46330702_47330702
rs71416188	0	chr14_46330702_47330702
rs71416189	0	chr14_46330702_47330702
rs71416190	0	chr14_46330702_47330702
rs71416191	0	chr14_46330702_47330702
rs71416194	0	chr14_46330702_47330702
rs71416198	0	chr14_46330702_47330702
rs71416484	0	chr2_57467563_59119764
rs71416488	0	chr2_57467563_59119764
rs71418106	0	chr14_46330702_47330702
rs71418112	0	chr14_46330702_47330702
rs71418115	0	chr14_46330702_47330702
rs71418413	0	chr2_57467563_59119764
rs71418485	0	chr2_57467563_59119764
rs71418489	0	chr2_57467563_59119764
rs71418493	0	chr2_57467563_59119764
rs71418495	0	chr2_57467563_59119764
rs71418499	0	chr2_57467563_59119764
rs71418501	0	chr2_57467563_59119764
rs71418506	0	chr2_115326318_116449616
rs71418507	0	chr2_115326318_116449616
rs71418512	0	chr2_115326318_116449616
rs71418514	0	chr2_115326318_116449616
rs71418515	0	chr2_115326318_116449616
rs71418517	0	chr2_115326318_116449616
rs71418518	0	chr2_115326318_116449616
rs71418519	0	chr2_115326318_116449616
rs71418520	0	chr2_115326318_116449616
rs71418530	0	chr2_115326318_116449616
rs71418538	0	chr2_115326318_116449616
rs71418540	0	chr2_115326318_116449616
rs71418541	0	chr2_115326318_116449616
rs71418542	0	chr2_115326318_116449616
rs71418543	0	chr2_115326318_116449616
rs71418546	0	chr2_115326318_116449616
rs71418547	0	chr2_115326318_116449616
rs71418548	0	chr2_115326318_116449616
rs71418549	0	chr2_115326318_116449616
rs71418550	0	chr2_115326318_116449616
rs71418551	0	chr2_115326318_116449616
rs71418552	0	chr2_115326318_116449616
rs71418553	0	chr2_115326318_116449616
rs71418555	0	chr2_115326318_116449616
rs71418556	0	chr2_115326318_116449616
rs714252	0	chr11_115308634_116308634
rs7142520	0	chr14_46330702_47330702
rs71426404	0	chr14_46330702_47330702
rs71426411	0	chr14_46330702_47330702
rs7142702	0	chr14_46330702_47330702
rs7142750	0	chr14_46330702_47330702
rs714285	0	chr17_15735462_16735462
rs7142932	0	chr14_46330702_47330702
rs7142991	0	chr14_46330702_47330702
rs71432310	0	chr12_57218965_58218965
rs71432316	0	chr12_57218965_58218965
rs7143291	0	chr14_46330702_47330702
rs7143319	0	chr14_46330702_47330702
rs7143339	0	chr14_46330702_47330702
rs7143536	0	chr14_46330702_47330702
rs71438953	0	chr12_90378635_91378635
rs71439519	0	chr13_54718849_55820779
rs71439520	0	chr13_54718849_55820779
rs71439525	0	chr13_54718849_55820779
rs71439530	0	chr13_54718849_55820779
rs71439531	0	chr13_54718849_55820779
rs71439532	0	chr13_54718849_55820779
rs71439533	0	chr13_54718849_55820779
rs71439535	0	chr13_54718849_55820779
rs71439536	0	chr13_54718849_55820779
rs71439537	0	chr13_54718849_55820779
rs71439538	0	chr13_54718849_55820779
rs71439539	0	chr13_54718849_55820779
rs71439542	0	chr13_54718849_55820779
rs71439544	0	chr13_54718849_55820779
rs71439545	0	chr13_54718849_55820779
rs71439546	0	chr13_54718849_55820779
rs71439549	0	chr13_54718849_55820779
rs71439553	0	chr13_54718849_55820779
rs71439554	0	chr13_54718849_55820779
rs7144071	0	chr14_46330702_47330702
rs7144093	0	chr14_46330702_47330702
rs7144516	0	chr14_46330702_47330702
rs71448657	0	chr12_22720079_23720079
rs71448668	0	chr12_22720079_23720079
rs71448671	0	chr12_22720079_23720079
rs71448672	0	chr12_22720079_23720079
rs71448684	0	chr12_22720079_23720079
rs71448685	0	chr12_22720079_23720079
rs71448686	0	chr12_22720079_23720079
rs71448687	0	chr12_22720079_23720079
rs71448795	0	chr12_90378635_91378635
rs7145069	0	chr14_46330702_47330702
rs7145076	0	chr14_46330702_47330702
rs7145077	0	chr14_46330702_47330702
rs7145186	0	chr14_46330702_47330702
rs71454193	0	chr12_90378635_91378635
rs71454197	0	chr12_90378635_91378635
rs7145434	0	chr14_46330702_47330702
rs71456506	0	chr12_90378635_91378635
rs71456507	0	chr12_90378635_91378635
rs71456511	0	chr12_90378635_91378635
rs71456512	0	chr12_90378635_91378635
rs7145813	0	chr14_46330702_47330702
rs71461303	0	chr12_57218965_58218965
rs71461305	0	chr12_57218965_58218965
rs71461306	0	chr12_57218965_58218965
rs71461310	0	chr12_57218965_58218965
rs71461311	0	chr12_57218965_58218965
rs71461312	0	chr12_57218965_58218965
rs71461327	0	chr12_57218965_58218965
rs71461330	0	chr12_57218965_58218965
rs71461333	0	chr12_57218965_58218965
rs71465780	0	chr11_12730633_13865588
rs71466586	0	chr11_29839400_30839400
rs71467603	0	chr15_46671631_48092610
rs71467604	0	chr15_46671631_48092610
rs71467608	0	chr15_46671631_48092610
rs71467609	0	chr15_46671631_48092610
rs71467610	0	chr15_46671631_48092610
rs71467615	0	chr15_46671631_48092610
rs71467616	0	chr15_46671631_48092610
rs71467630	0	chr15_46671631_48092610
rs7146780	0	chr14_46330702_47330702
rs7147183	0	chr14_46330702_47330702
rs71475959	0	chr11_126221324_127221324
rs71475963	0	chr11_126221324_127221324
rs71475964	0	chr11_126221324_127221324
rs71475968	0	chr11_126221324_127221324
rs71475970	0	chr11_126221324_127221324
rs71475971	0	chr11_126221324_127221324
rs71475977	0	chr11_126221324_127221324
rs71475980	0	chr11_126221324_127221324
rs71475983	0	chr11_126221324_127221324
rs71475985	0	chr11_126221324_127221324
rs71476295	0	chr11_115308634_116308634
rs71476297	0	chr11_115308634_116308634
rs71476298	0	chr11_115308634_116308634
rs71476299	0	chr11_115308634_116308634
rs71477947	0	chr11_126221324_127221324
rs71477950	0	chr11_126221324_127221324
rs71477954	0	chr11_126221324_127221324
rs71477957	0	chr11_126221324_127221324
rs71478210	0	chr11_115308634_116308634
rs71478211	0	chr11_115308634_116308634
rs71478212	0	chr11_115308634_116308634
rs71478215	0	chr11_115308634_116308634
rs71478224	0	chr11_115308634_116308634
rs71478229	0	chr11_115308634_116308634
rs71478230	0	chr11_115308634_116308634
rs71478231	0	chr11_115308634_116308634
rs71478232	0	chr11_115308634_116308634
rs71478233	0	chr11_115308634_116308634
rs71478234	0	chr11_115308634_116308634
rs71478235	0	chr11_115308634_116308634
rs71478236	0	chr11_115308634_116308634
rs71478237	0	chr11_115308634_116308634
rs71478238	0	chr11_115308634_116308634
rs71478240	0	chr11_115308634_116308634
rs71478299	0	chr11_115308634_116308634
rs7147846	0	chr14_46330702_47330702
rs7147868	0	chr14_46330702_47330702
rs7147873	0	chr14_46330702_47330702
rs71480157	0	chr11_27546189_29297252
rs71480184	0	chr11_27546189_29297252
rs71481077	0	chr11_12730633_13865588
rs71481082	0	chr11_12730633_13865588
rs71481083	0	chr11_12730633_13865588
rs71481084	0	chr11_12730633_13865588
rs71481085	0	chr11_12730633_13865588
rs71482015	0	chr11_27546189_29297252
rs71482018	0	chr11_27546189_29297252
rs71482048	0	chr11_29839400_30839400
rs71482050	0	chr11_29839400_30839400
rs71482054	0	chr11_29839400_30839400
rs71482055	0	chr11_29839400_30839400
rs71482056	0	chr11_29839400_30839400
rs71482063	0	chr11_29839400_30839400
rs71482070	0	chr11_29839400_30839400
rs71482073	0	chr11_29839400_30839400
rs71482075	0	chr11_29839400_30839400
rs71482076	0	chr11_29839400_30839400
rs71482912	0	chr11_12730633_13865588
rs71482916	0	chr11_12730633_13865588
rs71482917	0	chr11_12730633_13865588
rs71482919	0	chr11_12730633_13865588
rs71482920	0	chr11_12730633_13865588
rs71482921	0	chr11_12730633_13865588
rs71482936	0	chr11_12730633_13865588
rs7148294	0	chr14_46330702_47330702
rs71482940	0	chr11_12730633_13865588
rs71482941	0	chr11_12730633_13865588
rs71482942	0	chr11_12730633_13865588
rs7148297	0	chr14_46330702_47330702
rs7148358	0	chr14_46330702_47330702
rs71486394	0	chr11_121680828_122680828
rs71488370	0	chr11_121680828_122680828
rs71490882	0	chr10_64157978_65157978
rs7149127	0	chr14_46330702_47330702
rs7149129	0	chr14_46330702_47330702
rs7149395	0	chr14_46330702_47330702
rs7149408	0	chr14_46330702_47330702
rs7149468	0	chr14_46330702_47330702
rs7149718	0	chr14_46330702_47330702
rs7150003	0	chr14_46330702_47330702
rs7150105	0	chr14_46330702_47330702
rs7150318	0	chr14_46330702_47330702
rs7150394	0	chr14_46330702_47330702
rs7150632	0	chr14_46330702_47330702
rs7150658	0	chr14_46330702_47330702
rs7150697	0	chr14_46330702_47330702
rs71508934	0	chr10_64157978_65157978
rs71508935	0	chr10_64157978_65157978
rs71508937	0	chr10_64157978_65157978
rs71508938	0	chr10_64157978_65157978
rs71508962	0	chr10_64157978_65157978
rs7151213	0	chr14_46330702_47330702
rs7151257	0	chr14_46330702_47330702
rs71512955	0	chr1_20621678_21947480
rs71512991	0	chr1_20621678_21947480
rs71513000	0	chr1_20621678_21947480
rs7151348	0	chr14_46330702_47330702
rs7151564	0	chr14_46330702_47330702
rs715190	0	chr11_27546189_29297252
rs715191	0	chr11_27546189_29297252
rs7151950	0	chr14_46330702_47330702
rs7152026	0	chr14_46330702_47330702
rs7152088	0	chr14_46330702_47330702
rs7152359	0	chr14_46330702_47330702
rs7152370	0	chr14_46330702_47330702
rs7152410	0	chr14_46330702_47330702
rs71524482	0	chr1_205189807_206189807
rs7152465	0	chr14_46330702_47330702
rs7152753	0	chr14_46330702_47330702
rs7152802	0	chr14_46330702_47330702
rs7152889	0	chr14_46330702_47330702
rs7152894	0	chr14_46330702_47330702
rs7152986	0	chr14_46330702_47330702
rs7153328	0	chr14_46330702_47330702
rs715364	0	chr11_126221324_127221324
rs7153672	0	chr14_46330702_47330702
rs7153780	0	chr14_46330702_47330702
rs7153809	0	chr14_46330702_47330702
rs7154195	0	chr14_46330702_47330702
rs7154716	0	chr14_46330702_47330702
rs7154832	0	chr14_46330702_47330702
rs7155594	0	chr14_46330702_47330702
rs7156047	0	chr14_46330702_47330702
rs7156128	0	chr14_46330702_47330702
rs7156303	0	chr14_46330702_47330702
rs7156333	0	chr14_46330702_47330702
rs7156338	0	chr14_46330702_47330702
rs7156444	0	chr14_46330702_47330702
rs7156466	0	chr14_46330702_47330702
rs7156669	0	chr14_46330702_47330702
rs7156814	0	chr14_46330702_47330702
rs7156844	0	chr14_46330702_47330702
rs715693	0	chr15_46671631_48092610
rs715694	0	chr15_46671631_48092610
rs7157176	0	chr14_46330702_47330702
rs7157256	0	chr14_46330702_47330702
rs7157635	0	chr14_46330702_47330702
rs7157724	0	chr14_46330702_47330702
rs7157959	0	chr14_46330702_47330702
rs7158003	0	chr14_46330702_47330702
rs7158618	0	chr14_46330702_47330702
rs715871	0	chr15_46671631_48092610
rs7158948	0	chr14_46330702_47330702
rs7158973	0	chr14_46330702_47330702
rs7159042	0	chr14_46330702_47330702
rs715930	0	chr12_57218965_58218965
rs715931	0	chr12_57218965_58218965
rs715948	0	chr12_57218965_58218965
rs715955	0	chr15_46671631_48092610
rs7159690	0	chr14_46330702_47330702
rs7159729	0	chr14_46330702_47330702
rs7160025	0	chr14_46330702_47330702
rs7160206	0	chr14_46330702_47330702
rs7160552	0	chr14_46330702_47330702
rs7160709	0	chr14_46330702_47330702
rs7160738	0	chr14_46330702_47330702
rs7161021	0	chr14_46330702_47330702
rs7161256	0	chr14_46330702_47330702
rs7161382	0	chr14_46330702_47330702
rs7161448	0	chr14_46330702_47330702
rs7161552	0	chr14_46330702_47330702
rs7161679	0	chr14_46330702_47330702
rs7162110	0	chr15_46671631_48092610
rs7162159	0	chr15_46671631_48092610
rs7162275	0	chr15_46671631_48092610
rs7162410	0	chr15_46671631_48092610
rs7162460	0	chr15_46671631_48092610
rs7162463	0	chr15_46671631_48092610
rs7162480	0	chr15_46671631_48092610
rs7163015	0	chr15_46671631_48092610
rs7163186	0	chr15_46671631_48092610
rs7163251	0	chr15_46671631_48092610
rs7163346	0	chr15_46671631_48092610
rs71633549	0	chr1_205189807_206189807
rs71633561	0	chr1_205189807_206189807
rs71633563	0	chr1_205189807_206189807
rs71633564	0	chr1_205189807_206189807
rs71633565	0	chr1_205189807_206189807
rs71633566	0	chr1_205189807_206189807
rs71633569	0	chr1_205189807_206189807
rs71633570	0	chr1_205189807_206189807
rs7163407	0	chr15_46671631_48092610
rs7163647	0	chr15_46671631_48092610
rs716366	0	chr11_27546189_29297252
rs7163692	0	chr15_46671631_48092610
rs71636964	0	chr1_20621678_21947480
rs71636966	0	chr1_20621678_21947480
rs71636967	0	chr1_20621678_21947480
rs71636968	0	chr1_20621678_21947480
rs71636969	0	chr1_20621678_21947480
rs71636972	0	chr1_20621678_21947480
rs71636978	0	chr1_20621678_21947480
rs71636980	0	chr1_20621678_21947480
rs71636981	0	chr1_20621678_21947480
rs7163926	0	chr15_46671631_48092610
rs7163960	0	chr15_46671631_48092610
rs7164087	0	chr15_46671631_48092610
rs7164103	0	chr15_46671631_48092610
rs7164185	0	chr15_46671631_48092610
rs7164326	0	chr15_46671631_48092610
rs71647151	0	chr1_20621678_21947480
rs71647163	0	chr1_20621678_21947480
rs71647170	0	chr1_20621678_21947480
rs71647172	0	chr1_20621678_21947480
rs71647173	0	chr1_20621678_21947480
rs71647174	0	chr1_20621678_21947480
rs71647185	0	chr1_20621678_21947480
rs71647186	0	chr1_20621678_21947480
rs71647188	0	chr1_20621678_21947480
rs71647193	0	chr1_20621678_21947480
rs7164796	0	chr15_46671631_48092610
rs7164879	0	chr15_46671631_48092610
rs7164966	0	chr15_46671631_48092610
rs7165089	0	chr15_46671631_48092610
rs7165134	0	chr15_46671631_48092610
rs7165287	0	chr15_46671631_48092610
rs7165345	0	chr15_46671631_48092610
rs71653623	0	chr1_20621678_21947480
rs7165660	0	chr15_46671631_48092610
rs7165678	0	chr15_46671631_48092610
rs7165697	0	chr15_46671631_48092610
rs7165757	0	chr15_46671631_48092610
rs7165924	0	chr15_46671631_48092610
rs7166028	0	chr15_46671631_48092610
rs7166071	0	chr15_46671631_48092610
rs7166152	0	chr15_46671631_48092610
rs7166277	0	chr15_46671631_48092610
rs7166297	0	chr15_46671631_48092610
rs7166532	0	chr15_46671631_48092610
rs7166534	0	chr15_46671631_48092610
rs7166592	0	chr15_46671631_48092610
rs7166602	0	chr15_46671631_48092610
rs7166621	0	chr15_46671631_48092610
rs7166781	0	chr15_46671631_48092610
rs7166825	0	chr15_46671631_48092610
rs7166969	0	chr15_46671631_48092610
rs7167021	0	chr15_46671631_48092610
rs7167163	0	chr15_46671631_48092610
rs7167198	0	chr15_46671631_48092610
rs7167304	0	chr15_46671631_48092610
rs7167453	0	chr15_46671631_48092610
rs7168032	0	chr15_46671631_48092610
rs7168127	0	chr15_46671631_48092610
rs7168212	0	chr15_46671631_48092610
rs7168271	0	chr15_46671631_48092610
rs7168669	0	chr15_46671631_48092610
rs7168717	0	chr15_46671631_48092610
rs7168954	0	chr15_46671631_48092610
rs7169039	0	chr15_46671631_48092610
rs7169071	0	chr15_46671631_48092610
rs7169110	0	chr15_46671631_48092610
rs7169340	0	chr15_46671631_48092610
rs7169483	0	chr15_46671631_48092610
rs7169788	0	chr15_46671631_48092610
rs7169820	0	chr15_46671631_48092610
rs7169840	0	chr15_46671631_48092610
rs7169905	0	chr15_46671631_48092610
rs7170057	0	chr15_46671631_48092610
rs7170103	0	chr15_46671631_48092610
rs7170315	0	chr15_46671631_48092610
rs7170366	0	chr15_46671631_48092610
rs7170638	0	chr15_46671631_48092610
rs7170702	0	chr15_46671631_48092610
rs7170708	0	chr15_46671631_48092610
rs7170747	0	chr15_46671631_48092610
rs7170807	0	chr15_46671631_48092610
rs7170892	0	chr15_46671631_48092610
rs7171324	0	chr15_46671631_48092610
rs717162	0	chr17_43191377_45287312
rs7171859	0	chr15_46671631_48092610
rs7172134	0	chr15_46671631_48092610
rs7172168	0	chr15_46671631_48092610
rs7172327	0	chr15_46671631_48092610
rs7172518	0	chr15_46671631_48092610
rs7172606	0	chr15_46671631_48092610
rs7173058	0	chr15_46671631_48092610
rs7173081	0	chr15_46671631_48092610
rs7173120	0	chr15_46671631_48092610
rs7173265	0	chr15_46671631_48092610
rs7173269	0	chr15_46671631_48092610
rs7173754	0	chr15_46671631_48092610
rs7173956	0	chr15_46671631_48092610
rs7174253	0	chr15_46671631_48092610
rs7174272	0	chr15_46671631_48092610
rs7174334	0	chr15_46671631_48092610
rs7174373	0	chr15_46671631_48092610
rs7174436	0	chr15_46671631_48092610
rs7174560	0	chr15_46671631_48092610
rs7174561	0	chr15_46671631_48092610
rs7174600	0	chr15_46671631_48092610
rs7174628	0	chr15_46671631_48092610
rs7174745	0	chr15_46671631_48092610
rs7174871	0	chr15_46671631_48092610
rs7174904	0	chr15_46671631_48092610
rs7174964	0	chr15_46671631_48092610
rs717522	0	chr2_115326318_116449616
rs7175414	0	chr15_46671631_48092610
rs7175417	0	chr15_46671631_48092610
rs7175513	0	chr15_46671631_48092610
rs7175662	0	chr15_46671631_48092610
rs7175895	0	chr15_46671631_48092610
rs7176076	0	chr15_46671631_48092610
rs7176161	0	chr15_46671631_48092610
rs7176248	0	chr15_46671631_48092610
rs7176263	0	chr15_46671631_48092610
rs7176393	0	chr15_46671631_48092610
rs7176566	0	chr15_46671631_48092610
rs7176570	0	chr15_46671631_48092610
rs7176709	0	chr15_46671631_48092610
rs7176879	0	chr15_46671631_48092610
rs7176946	0	chr15_46671631_48092610
rs7177458	0	chr15_46671631_48092610
rs717817	0	chr2_57467563_59119764
rs7178329	0	chr15_46671631_48092610
rs7178430	0	chr15_46671631_48092610
rs7178456	0	chr15_46671631_48092610
rs7178985	0	chr15_46671631_48092610
rs7179135	0	chr15_46671631_48092610
rs7179146	0	chr15_46671631_48092610
rs7179188	0	chr15_46671631_48092610
rs7179574	0	chr15_46671631_48092610
rs7180427	0	chr15_46671631_48092610
rs7180536	0	chr15_46671631_48092610
rs7180581	0	chr15_46671631_48092610
rs7180610	0	chr15_46671631_48092610
rs718062	0	chr2_115326318_116449616
rs7180873	0	chr15_46671631_48092610
rs7181012	0	chr15_46671631_48092610
rs718113	0	chr15_46671631_48092610
rs7181691	0	chr15_46671631_48092610
rs7181850	0	chr15_46671631_48092610
rs7181889	0	chr15_46671631_48092610
rs7181892	0	chr15_46671631_48092610
rs7181951	0	chr15_46671631_48092610
rs7182003	0	chr15_46671631_48092610
rs7182243	0	chr15_46671631_48092610
rs7182348	0	chr15_46671631_48092610
rs7182457	0	chr15_46671631_48092610
rs7182785	0	chr15_46671631_48092610
rs7182927	0	chr15_46671631_48092610
rs7183100	0	chr15_46671631_48092610
rs7183110	0	chr15_46671631_48092610
rs7183160	0	chr15_46671631_48092610
rs7183182	0	chr15_46671631_48092610
rs7183347	0	chr15_46671631_48092610
rs7183405	0	chr15_46671631_48092610
rs7183575	0	chr15_46671631_48092610
rs7183606	0	chr15_46671631_48092610
rs7183615	0	chr15_46671631_48092610
rs7183670	0	chr15_46671631_48092610
rs7183760	0	chr15_46671631_48092610
rs7183920	0	chr15_46671631_48092610
rs7183967	0	chr15_46671631_48092610
rs7183984	0	chr15_46671631_48092610
rs7184035	0	chr15_46671631_48092610
rs718484	0	chr11_115308634_116308634
rs718485	0	chr11_115308634_116308634
rs718486	0	chr11_115308634_116308634
rs718541	0	chr11_27546189_29297252
rs718636	0	chr11_27546189_29297252
rs718637	0	chr11_27546189_29297252
rs718664	0	chr20_20906032_21984039
rs718881	0	chr20_20906032_21984039
rs719342	0	chr11_12730633_13865588
rs719749	0	chr12_57218965_58218965
rs719750	0	chr12_57218965_58218965
rs720011	0	chr20_20906032_21984039
rs720036	0	chr11_115308634_116308634
rs720324	0	chr20_20906032_21984039
rs7206930	0	chr17_43191377_45287312
rs7207047	0	chr17_43191377_45287312
rs7207123	0	chr17_17277245_18277245
rs7207127	0	chr17_17277245_18277245
rs7207244	0	chr17_43191377_45287312
rs7207276	0	chr17_17277245_18277245
rs7207306	0	chr17_17277245_18277245
rs7207373	0	chr17_43191377_45287312
rs7207395	0	chr17_17277245_18277245
rs7207400	0	chr17_43191377_45287312
rs7207418	0	chr17_43191377_45287312
rs7207461	0	chr17_17277245_18277245
rs7207463	0	chr17_15735462_16735462
rs7207464	0	chr17_41794462_42794462
rs7207549	0	chr17_43191377_45287312
rs7207582	0	chr17_43191377_45287312
rs7207630	0	chr17_15735462_16735462
rs7207666	0	chr17_17277245_18277245
rs7207692	0	chr17_43191377_45287312
rs7207821	0	chr17_17277245_18277245
rs7207889	0	chr17_15735462_16735462
rs7207901	0	chr17_15735462_16735462
rs7207916	0	chr17_43191377_45287312
rs7208075	0	chr17_15735462_16735462
rs7208083	0	chr17_17277245_18277245
rs7208190	0	chr17_17277245_18277245
rs7208288	0	chr17_43191377_45287312
rs7208308	0	chr17_15735462_16735462
rs7208466	0	chr17_43191377_45287312
rs7208476	0	chr17_15735462_16735462
rs7208548	0	chr17_43191377_45287312
rs720856	0	chr17_17277245_18277245
rs7208561	0	chr17_17277245_18277245
rs7208681	0	chr17_15735462_16735462
rs7208718	0	chr17_15735462_16735462
rs7208757	0	chr17_17277245_18277245
rs7208958	0	chr17_41794462_42794462
rs7209003	0	chr17_17277245_18277245
rs7209018	0	chr17_43191377_45287312
rs7209028	0	chr17_43191377_45287312
rs7209086	0	chr17_41794462_42794462
rs7209094	0	chr17_15735462_16735462
rs7209097	0	chr17_41794462_42794462
rs7209113	0	chr17_17277245_18277245
rs7209194	0	chr17_17277245_18277245
rs7209227	0	chr17_41794462_42794462
rs7209240	0	chr17_15735462_16735462
rs7209272	0	chr17_41794462_42794462
rs7209318	0	chr17_15735462_16735462
rs7209348	0	chr17_17277245_18277245
rs7209436	0	chr17_43191377_45287312
rs7209501	0	chr17_43191377_45287312
rs7209531	0	chr17_15735462_16735462
rs7209589	0	chr17_43191377_45287312
rs7209595	0	chr17_17277245_18277245
rs7209666	0	chr17_17277245_18277245
rs7209707	0	chr17_43191377_45287312
rs7209715	0	chr17_17277245_18277245
rs7209805	0	chr17_43191377_45287312
rs7209811	0	chr17_15735462_16735462
rs720984	0	chr11_121680828_122680828
rs7209922	0	chr17_43191377_45287312
rs7209929	0	chr17_17277245_18277245
rs7210068	0	chr17_15735462_16735462
rs7210126	0	chr17_43191377_45287312
rs7210213	0	chr17_41794462_42794462
rs7210219	0	chr17_43191377_45287312
rs7210224	0	chr17_15735462_16735462
rs7210264	0	chr17_15735462_16735462
rs7210291	0	chr17_15735462_16735462
rs7210400	0	chr17_17277245_18277245
rs7210529	0	chr17_43191377_45287312
rs7210546	0	chr17_17277245_18277245
rs7210566	0	chr17_15735462_16735462
rs7210568	0	chr17_41794462_42794462
rs7210655	0	chr17_15735462_16735462
rs7210728	0	chr17_43191377_45287312
rs7210761	0	chr17_43191377_45287312
rs7210762	0	chr17_43191377_45287312
rs7210790	0	chr17_17277245_18277245
rs7210822	0	chr17_17277245_18277245
rs7210830	0	chr17_41794462_42794462
rs7210978	0	chr17_17277245_18277245
rs7210990	0	chr17_15735462_16735462
rs7211041	0	chr17_43191377_45287312
rs7211050	0	chr17_15735462_16735462
rs7211068	0	chr17_15735462_16735462
rs7211069	0	chr17_43191377_45287312
rs7211180	0	chr17_17277245_18277245
rs7211315	0	chr17_15735462_16735462
rs7211318	0	chr17_41794462_42794462
rs7211367	0	chr17_43191377_45287312
rs7211382	0	chr17_17277245_18277245
rs7211387	0	chr17_41794462_42794462
rs7211561	0	chr17_43191377_45287312
rs7211573	0	chr17_17277245_18277245
rs7211714	0	chr17_17277245_18277245
rs7211748	0	chr17_41794462_42794462
rs7211940	0	chr17_15735462_16735462
rs7211957	0	chr17_15735462_16735462
rs7211983	0	chr17_43191377_45287312
rs7212010	0	chr17_17277245_18277245
rs7212104	0	chr17_17277245_18277245
rs7212167	0	chr17_17277245_18277245
rs7212192	0	chr17_43191377_45287312
rs7212221	0	chr17_43191377_45287312
rs7212246	0	chr17_43191377_45287312
rs7212326	0	chr17_15735462_16735462
rs7212341	0	chr17_43191377_45287312
rs7212357	0	chr17_41794462_42794462
rs7212404	0	chr17_43191377_45287312
rs7212447	0	chr17_17277245_18277245
rs7212487	0	chr17_41794462_42794462
rs7212538	0	chr17_17277245_18277245
rs7212546	0	chr17_15735462_16735462
rs7212573	0	chr17_41794462_42794462
rs7212648	0	chr17_41794462_42794462
rs7212691	0	chr17_43191377_45287312
rs7212713	0	chr17_41794462_42794462
rs7212750	0	chr17_43191377_45287312
rs7212771	0	chr17_17277245_18277245
rs7212802	0	chr17_43191377_45287312
rs7212804	0	chr17_15735462_16735462
rs7212808	0	chr17_17277245_18277245
rs7212857	0	chr17_43191377_45287312
rs7212873	0	chr17_17277245_18277245
rs7212874	0	chr17_15735462_16735462
rs7212915	0	chr17_15735462_16735462
rs7212942	0	chr17_17277245_18277245
rs7212974	0	chr17_15735462_16735462
rs7213044	0	chr17_41794462_42794462
rs7213046	0	chr17_43191377_45287312
rs7213055	0	chr17_15735462_16735462
rs7213077	0	chr17_43191377_45287312
rs7213083	0	chr17_15735462_16735462
rs7213125	0	chr17_15735462_16735462
rs7213225	0	chr17_17277245_18277245
rs7213263	0	chr17_15735462_16735462
rs7213274	0	chr17_15735462_16735462
rs7213436	0	chr17_41794462_42794462
rs7213453	0	chr17_41794462_42794462
rs7213493	0	chr17_43191377_45287312
rs7213526	0	chr17_43191377_45287312
rs721360	0	chr1_20621678_21947480
rs7213794	0	chr17_41794462_42794462
rs7213799	0	chr17_15735462_16735462
rs7213809	0	chr17_17277245_18277245
rs7213879	0	chr17_17277245_18277245
rs7213891	0	chr17_17277245_18277245
rs7213935	0	chr17_41794462_42794462
rs7214002	0	chr17_17277245_18277245
rs7214152	0	chr17_17277245_18277245
rs7214188	0	chr17_15735462_16735462
rs7214215	0	chr17_15735462_16735462
rs7214245	0	chr17_17277245_18277245
rs7214310	0	chr17_43191377_45287312
rs7214366	0	chr17_15735462_16735462
rs7214439	0	chr17_43191377_45287312
rs7214514	0	chr17_43191377_45287312
rs7214536	0	chr17_17277245_18277245
rs7214540	0	chr17_41794462_42794462
rs7214657	0	chr17_43191377_45287312
rs7214661	0	chr17_43191377_45287312
rs7214665	0	chr17_43191377_45287312
rs7214674	0	chr17_43191377_45287312
rs7214679	0	chr17_15735462_16735462
rs7214695	0	chr17_15735462_16735462
rs7214785	0	chr17_43191377_45287312
rs7214891	0	chr17_15735462_16735462
rs7214894	0	chr17_41794462_42794462
rs7214920	0	chr17_43191377_45287312
rs7214988	0	chr17_17277245_18277245
rs7215012	0	chr17_41794462_42794462
rs7215055	0	chr17_17277245_18277245
rs7215071	0	chr17_15735462_16735462
rs7215119	0	chr17_43191377_45287312
rs7215172	0	chr17_41794462_42794462
rs7215239	0	chr17_43191377_45287312
rs7215241	0	chr17_17277245_18277245
rs7215268	0	chr17_15735462_16735462
rs7215363	0	chr17_43191377_45287312
rs7215510	0	chr17_17277245_18277245
rs7215524	0	chr17_17277245_18277245
rs7215573	0	chr17_43191377_45287312
rs7215641	0	chr17_15735462_16735462
rs7215673	0	chr17_15735462_16735462
rs7215678	0	chr17_17277245_18277245
rs7215692	0	chr17_15735462_16735462
rs7215764	0	chr17_43191377_45287312
rs721579	0	chr17_43191377_45287312
rs7215801	0	chr17_41794462_42794462
rs7215833	0	chr17_17277245_18277245
rs7215836	0	chr17_15735462_16735462
rs7215839	0	chr17_17277245_18277245
rs7215847	0	chr17_15735462_16735462
rs7215903	0	chr17_43191377_45287312
rs7215907	0	chr17_43191377_45287312
rs7215947	0	chr17_41794462_42794462
rs7216043	0	chr17_15735462_16735462
rs7216088	0	chr17_15735462_16735462
rs7216125	0	chr17_41794462_42794462
rs7216214	0	chr17_17277245_18277245
rs7216223	0	chr17_17277245_18277245
rs7216231	0	chr17_43191377_45287312
rs7216294	0	chr17_41794462_42794462
rs7216307	0	chr17_41794462_42794462
rs7216428	0	chr17_17277245_18277245
rs7216454	0	chr17_15735462_16735462
rs7216471	0	chr17_41794462_42794462
rs7216502	0	chr17_41794462_42794462
rs7216582	0	chr17_17277245_18277245
rs721669	0	chr17_17277245_18277245
rs7216796	0	chr17_43191377_45287312
rs7216831	0	chr17_41794462_42794462
rs7216834	0	chr17_15735462_16735462
rs7216893	0	chr17_43191377_45287312
rs7216896	0	chr17_17277245_18277245
rs7216949	0	chr17_15735462_16735462
rs7216950	0	chr17_43191377_45287312
rs7216951	0	chr17_43191377_45287312
rs7216984	0	chr17_43191377_45287312
rs7216991	0	chr17_43191377_45287312
rs7217026	0	chr17_41794462_42794462
rs7217126	0	chr17_17277245_18277245
rs7217211	0	chr17_15735462_16735462
rs7217227	0	chr17_41794462_42794462
rs7217315	0	chr17_43191377_45287312
rs7217321	0	chr17_43191377_45287312
rs7217418	0	chr17_15735462_16735462
rs7217422	0	chr17_43191377_45287312
rs7217433	0	chr17_15735462_16735462
rs7217491	0	chr17_43191377_45287312
rs7217493	0	chr17_15735462_16735462
rs7217544	0	chr17_15735462_16735462
rs7217566	0	chr17_17277245_18277245
rs7217590	0	chr17_17277245_18277245
rs7217614	0	chr17_15735462_16735462
rs7217662	0	chr17_41794462_42794462
rs721769	0	chr17_41794462_42794462
rs7217717	0	chr17_15735462_16735462
rs7217735	0	chr17_15735462_16735462
rs7217764	0	chr17_17277245_18277245
rs721785	0	chr20_20906032_21984039
rs7217858	0	chr17_41794462_42794462
rs7217936	0	chr17_41794462_42794462
rs7217964	0	chr17_41794462_42794462
rs7218000	0	chr17_15735462_16735462
rs7218040	0	chr17_41794462_42794462
rs7218068	0	chr17_43191377_45287312
rs7218152	0	chr17_15735462_16735462
rs7218180	0	chr17_43191377_45287312
rs7218202	0	chr17_41794462_42794462
rs7218218	0	chr17_15735462_16735462
rs7218241	0	chr17_15735462_16735462
rs7218286	0	chr17_43191377_45287312
rs7218301	0	chr17_41794462_42794462
rs7218319	0	chr17_43191377_45287312
rs7218331	0	chr17_17277245_18277245
rs7218342	0	chr17_15735462_16735462
rs7218351	0	chr17_43191377_45287312
rs7218394	0	chr17_43191377_45287312
rs7218457	0	chr17_43191377_45287312
rs7218471	0	chr17_15735462_16735462
rs7218473	0	chr17_15735462_16735462
rs7218567	0	chr17_43191377_45287312
rs7218582	0	chr17_17277245_18277245
rs7218599	0	chr17_41794462_42794462
rs7218744	0	chr17_17277245_18277245
rs7219123	0	chr17_17277245_18277245
rs7219213	0	chr17_17277245_18277245
rs7219216	0	chr17_41794462_42794462
rs7219263	0	chr17_15735462_16735462
rs7219320	0	chr17_17277245_18277245
rs7219324	0	chr17_17277245_18277245
rs721934	0	chr11_121680828_122680828
rs7219365	0	chr17_15735462_16735462
rs7219397	0	chr17_43191377_45287312
rs7219468	0	chr17_41794462_42794462
rs7219480	0	chr17_43191377_45287312
rs7219484	0	chr17_41794462_42794462
rs7219544	0	chr17_43191377_45287312
rs7219568	0	chr17_17277245_18277245
rs7219626	0	chr17_43191377_45287312
rs7219628	0	chr17_17277245_18277245
rs7219632	0	chr17_15735462_16735462
rs7219665	0	chr17_15735462_16735462
rs7219687	0	chr17_15735462_16735462
rs7219704	0	chr17_41794462_42794462
rs7219733	0	chr17_43191377_45287312
rs7219757	0	chr17_17277245_18277245
rs7219777	0	chr17_17277245_18277245
rs7219795	0	chr17_15735462_16735462
rs7219810	0	chr17_15735462_16735462
rs7219873	0	chr17_41794462_42794462
rs7219886	0	chr17_41794462_42794462
rs7219899	0	chr17_43191377_45287312
rs7219976	0	chr17_17277245_18277245
rs7219980	0	chr17_15735462_16735462
rs7220040	0	chr17_43191377_45287312
rs7220051	0	chr17_43191377_45287312
rs7220132	0	chr17_17277245_18277245
rs7220138	0	chr17_41794462_42794462
rs7220161	0	chr17_41794462_42794462
rs7220174	0	chr17_41794462_42794462
rs7220206	0	chr17_43191377_45287312
rs7220217	0	chr17_17277245_18277245
rs7220262	0	chr17_15735462_16735462
rs7220354	0	chr17_41794462_42794462
rs7220394	0	chr17_43191377_45287312
rs7220421	0	chr17_43191377_45287312
rs7220452	0	chr17_41794462_42794462
rs7220699	0	chr17_15735462_16735462
rs7220752	0	chr17_43191377_45287312
rs7220777	0	chr17_43191377_45287312
rs7220790	0	chr17_15735462_16735462
rs7220825	0	chr17_41794462_42794462
rs7220839	0	chr17_43191377_45287312
rs7220879	0	chr17_43191377_45287312
rs722095	0	chr20_20906032_21984039
rs7220960	0	chr17_41794462_42794462
rs7220988	0	chr17_43191377_45287312
rs7221042	0	chr17_43191377_45287312
rs7221127	0	chr17_17277245_18277245
rs7221167	0	chr17_43191377_45287312
rs7221221	0	chr17_15735462_16735462
rs7221263	0	chr17_41794462_42794462
rs7221356	0	chr17_15735462_16735462
rs7221367	0	chr17_15735462_16735462
rs7221390	0	chr17_43191377_45287312
rs7221403	0	chr17_43191377_45287312
rs7221432	0	chr17_15735462_16735462
rs7221487	0	chr17_17277245_18277245
rs7221518	0	chr17_15735462_16735462
rs7221572	0	chr17_41794462_42794462
rs7221681	0	chr17_15735462_16735462
rs7221796	0	chr17_41794462_42794462
rs7221807	0	chr17_17277245_18277245
rs7221824	0	chr17_41794462_42794462
rs7221913	0	chr17_43191377_45287312
rs7221966	0	chr17_15735462_16735462
rs7221993	0	chr17_41794462_42794462
rs7222000	0	chr17_15735462_16735462
rs7222007	0	chr17_41794462_42794462
rs7222094	0	chr17_43191377_45287312
rs7222243	0	chr17_41794462_42794462
rs7222294	0	chr17_43191377_45287312
rs7222297	0	chr17_15735462_16735462
rs7222345	0	chr17_17277245_18277245
rs7222349	0	chr17_41794462_42794462
rs7222358	0	chr17_17277245_18277245
rs7222377	0	chr17_43191377_45287312
rs7222389	0	chr17_43191377_45287312
rs7222423	0	chr17_17277245_18277245
rs7222444	0	chr17_43191377_45287312
rs7222450	0	chr17_43191377_45287312
rs7222457	0	chr17_41794462_42794462
rs7222480	0	chr17_17277245_18277245
rs7222501	0	chr17_41794462_42794462
rs7222543	0	chr17_15735462_16735462
rs7222622	0	chr17_15735462_16735462
rs7222634	0	chr17_41794462_42794462
rs7222658	0	chr17_43191377_45287312
rs7222683	0	chr17_41794462_42794462
rs7222684	0	chr17_17277245_18277245
rs7222751	0	chr17_43191377_45287312
rs7222754	0	chr17_15735462_16735462
rs7222759	0	chr17_17277245_18277245
rs7222781	0	chr17_43191377_45287312
rs7222875	0	chr17_15735462_16735462
rs7222886	0	chr17_15735462_16735462
rs7222974	0	chr17_41794462_42794462
rs7223038	0	chr17_41794462_42794462
rs7223122	0	chr17_17277245_18277245
rs7223163	0	chr17_17277245_18277245
rs7223205	0	chr17_15735462_16735462
rs7223238	0	chr17_41794462_42794462
rs7223275	0	chr17_41794462_42794462
rs7223291	0	chr17_41794462_42794462
rs7223313	0	chr17_15735462_16735462
rs7223320	0	chr17_43191377_45287312
rs7223346	0	chr17_15735462_16735462
rs7223406	0	chr17_17277245_18277245
rs7223409	0	chr17_15735462_16735462
rs7223428	0	chr17_15735462_16735462
rs7223430	0	chr17_17277245_18277245
rs7223498	0	chr17_15735462_16735462
rs7223523	0	chr17_41794462_42794462
rs7223593	0	chr17_17277245_18277245
rs7223609	0	chr17_43191377_45287312
rs722361	0	chr11_27546189_29297252
rs7223657	0	chr17_15735462_16735462
rs7223696	0	chr17_17277245_18277245
rs7223739	0	chr17_41794462_42794462
rs7223745	0	chr17_15735462_16735462
rs7223781	0	chr17_41794462_42794462
rs7223785	0	chr17_17277245_18277245
rs7223804	0	chr17_17277245_18277245
rs7223807	0	chr17_15735462_16735462
rs7223853	0	chr17_43191377_45287312
rs7223926	0	chr17_41794462_42794462
rs7223944	0	chr17_41794462_42794462
rs7223967	0	chr17_41794462_42794462
rs7224047	0	chr17_17277245_18277245
rs7224106	0	chr17_43191377_45287312
rs7224175	0	chr17_41794462_42794462
rs7224237	0	chr17_15735462_16735462
rs7224296	0	chr17_43191377_45287312
rs7224367	0	chr17_15735462_16735462
rs7224370	0	chr17_43191377_45287312
rs7224403	0	chr17_15735462_16735462
rs7224423	0	chr17_41794462_42794462
rs7224541	0	chr17_43191377_45287312
rs7224548	0	chr17_43191377_45287312
rs7224575	0	chr17_15735462_16735462
rs722459	0	chr12_90378635_91378635
rs7224617	0	chr17_17277245_18277245
rs7224619	0	chr17_17277245_18277245
rs7224687	0	chr17_41794462_42794462
rs7224723	0	chr17_15735462_16735462
rs7224725	0	chr17_17277245_18277245
rs7224739	0	chr17_17277245_18277245
rs7224756	0	chr17_17277245_18277245
rs7224815	0	chr17_17277245_18277245
rs7224882	0	chr17_41794462_42794462
rs7224890	0	chr17_43191377_45287312
rs7224944	0	chr17_43191377_45287312
rs7225002	0	chr17_43191377_45287312
rs7225010	0	chr17_17277245_18277245
rs7225082	0	chr17_43191377_45287312
rs7225083	0	chr17_43191377_45287312
rs7225104	0	chr17_15735462_16735462
rs7225141	0	chr17_17277245_18277245
rs7225196	0	chr17_41794462_42794462
rs7225384	0	chr17_43191377_45287312
rs7225421	0	chr17_17277245_18277245
rs7225428	0	chr17_43191377_45287312
rs7225641	0	chr17_15735462_16735462
rs7225685	0	chr17_41794462_42794462
rs7225813	0	chr17_15735462_16735462
rs7225831	0	chr17_17277245_18277245
rs7225868	0	chr17_41794462_42794462
rs7225920	0	chr17_15735462_16735462
rs7225926	0	chr17_15735462_16735462
rs7225932	0	chr17_17277245_18277245
rs7225934	0	chr17_17277245_18277245
rs7225951	0	chr17_15735462_16735462
rs7225972	0	chr17_17277245_18277245
rs7225976	0	chr17_17277245_18277245
rs722607	0	chr11_27546189_29297252
rs722608	0	chr11_27546189_29297252
rs7226148	0	chr17_15735462_16735462
rs7226263	0	chr17_43191377_45287312
rs7226273	0	chr17_43191377_45287312
rs7226328	0	chr17_15735462_16735462
rs7226497	0	chr18_50946314_51946314
rs7226614	0	chr18_50946314_51946314
rs7226620	0	chr18_50946314_51946314
rs7226651	0	chr18_50946314_51946314
rs7226683	0	chr18_50946314_51946314
rs7226749	0	chr18_50946314_51946314
rs7226806	0	chr18_50946314_51946314
rs7226860	0	chr18_50946314_51946314
rs7227076	0	chr18_50946314_51946314
rs7227097	0	chr18_50946314_51946314
rs7227128	0	chr18_50946314_51946314
rs7227196	0	chr18_50946314_51946314
rs7227253	0	chr18_50946314_51946314
rs7227506	0	chr18_50946314_51946314
rs7227540	0	chr18_50946314_51946314
rs722764	0	chr2_57467563_59119764
rs7227667	0	chr18_50946314_51946314
rs7227709	0	chr18_50946314_51946314
rs7227779	0	chr18_50946314_51946314
rs7227993	0	chr18_50946314_51946314
rs7228018	0	chr18_50946314_51946314
rs7228037	0	chr18_50946314_51946314
rs7228061	0	chr18_50946314_51946314
rs7228105	0	chr18_50946314_51946314
rs7228220	0	chr18_50946314_51946314
rs7228258	0	chr18_50946314_51946314
rs7228288	0	chr18_50946314_51946314
rs7228924	0	chr18_50946314_51946314
rs7228960	0	chr18_50946314_51946314
rs7229022	0	chr18_50946314_51946314
rs7229060	0	chr18_50946314_51946314
rs7229232	0	chr18_50946314_51946314
rs7229672	0	chr18_50946314_51946314
rs7229885	0	chr18_50946314_51946314
rs7229941	0	chr18_50946314_51946314
rs7229980	0	chr18_50946314_51946314
rs7230021	0	chr18_50946314_51946314
rs7230262	0	chr18_50946314_51946314
rs7230322	0	chr18_50946314_51946314
rs7230409	0	chr18_50946314_51946314
rs7230556	0	chr18_50946314_51946314
rs7230833	0	chr18_50946314_51946314
rs7230916	0	chr18_50946314_51946314
rs7230953	0	chr18_50946314_51946314
rs7231042	0	chr18_50946314_51946314
rs7231673	0	chr18_50946314_51946314
rs7231713	0	chr18_50946314_51946314
rs7231727	0	chr18_50946314_51946314
rs7232009	0	chr18_50946314_51946314
rs7232037	0	chr18_50946314_51946314
rs7232229	0	chr18_50946314_51946314
rs7232231	0	chr18_50946314_51946314
rs7232422	0	chr18_50946314_51946314
rs7232617	0	chr18_50946314_51946314
rs7232806	0	chr18_50946314_51946314
rs7232817	0	chr18_50946314_51946314
rs7233241	0	chr18_50946314_51946314
rs7233389	0	chr18_50946314_51946314
rs7233423	0	chr18_50946314_51946314
rs723355	0	chr14_46330702_47330702
rs7233887	0	chr18_50946314_51946314
rs7234098	0	chr18_50946314_51946314
rs7234269	0	chr18_50946314_51946314
rs7234318	0	chr18_50946314_51946314
rs7234483	0	chr18_50946314_51946314
rs7234598	0	chr18_50946314_51946314
rs7234794	0	chr18_50946314_51946314
rs7234881	0	chr18_50946314_51946314
rs7235069	0	chr18_50946314_51946314
rs7235247	0	chr18_50946314_51946314
rs7235397	0	chr18_50946314_51946314
rs7235403	0	chr18_50946314_51946314
rs7235405	0	chr18_50946314_51946314
rs7235534	0	chr18_50946314_51946314
rs7235606	0	chr18_50946314_51946314
rs7235720	0	chr18_50946314_51946314
rs7235741	0	chr18_50946314_51946314
rs7235766	0	chr18_50946314_51946314
rs7235778	0	chr18_50946314_51946314
rs7235878	0	chr18_50946314_51946314
rs7235926	0	chr18_50946314_51946314
rs7236124	0	chr18_50946314_51946314
rs7236208	0	chr18_50946314_51946314
rs7236245	0	chr18_50946314_51946314
rs7236299	0	chr18_50946314_51946314
rs7236394	0	chr18_50946314_51946314
rs7236457	0	chr18_50946314_51946314
rs7236483	0	chr18_50946314_51946314
rs7236513	0	chr18_50946314_51946314
rs7236630	0	chr18_50946314_51946314
rs7236650	0	chr18_50946314_51946314
rs7236848	0	chr18_50946314_51946314
rs7237124	0	chr18_50946314_51946314
rs7237234	0	chr18_50946314_51946314
rs7237386	0	chr18_50946314_51946314
rs7237411	0	chr18_50946314_51946314
rs7237478	0	chr18_50946314_51946314
rs7237506	0	chr18_50946314_51946314
rs7237875	0	chr18_50946314_51946314
rs723789	0	chr11_12730633_13865588
rs7237892	0	chr18_50946314_51946314
rs7238305	0	chr18_50946314_51946314
rs7238563	0	chr18_50946314_51946314
rs7238564	0	chr18_50946314_51946314
rs723871	0	chr1_20621678_21947480
rs7238765	0	chr18_50946314_51946314
rs7239234	0	chr18_50946314_51946314
rs7239408	0	chr18_50946314_51946314
rs7239505	0	chr18_50946314_51946314
rs7239634	0	chr18_50946314_51946314
rs7239654	0	chr18_50946314_51946314
rs7239685	0	chr18_50946314_51946314
rs7239687	0	chr18_50946314_51946314
rs7239870	0	chr18_50946314_51946314
rs7239912	0	chr18_50946314_51946314
rs7240087	0	chr18_50946314_51946314
rs7240120	0	chr18_50946314_51946314
rs7240325	0	chr18_50946314_51946314
rs7240534	0	chr18_50946314_51946314
rs7240649	0	chr18_50946314_51946314
rs7240660	0	chr18_50946314_51946314
rs7240827	0	chr18_50946314_51946314
rs7240890	0	chr18_50946314_51946314
rs7240944	0	chr18_50946314_51946314
rs7240948	0	chr18_50946314_51946314
rs7241037	0	chr18_50946314_51946314
rs7241181	0	chr18_50946314_51946314
rs7241585	0	chr18_50946314_51946314
rs7241627	0	chr18_50946314_51946314
rs7241967	0	chr18_50946314_51946314
rs7241982	0	chr18_50946314_51946314
rs7242049	0	chr18_50946314_51946314
rs7242057	0	chr18_50946314_51946314
rs7242079	0	chr18_50946314_51946314
rs7242085	0	chr18_50946314_51946314
rs7242250	0	chr18_50946314_51946314
rs7242273	0	chr18_50946314_51946314
rs7242356	0	chr18_50946314_51946314
rs7242552	0	chr18_50946314_51946314
rs7242560	0	chr18_50946314_51946314
rs7242782	0	chr18_50946314_51946314
rs7242974	0	chr18_50946314_51946314
rs7243037	0	chr18_50946314_51946314
rs7243061	0	chr18_50946314_51946314
rs7243152	0	chr18_50946314_51946314
rs7243253	0	chr18_50946314_51946314
rs7243441	0	chr18_50946314_51946314
rs7243543	0	chr18_50946314_51946314
rs7244026	0	chr18_50946314_51946314
rs7244669	0	chr18_50946314_51946314
rs7244813	0	chr18_50946314_51946314
rs7244915	0	chr18_50946314_51946314
rs7245094	0	chr18_50946314_51946314
rs7245218	0	chr18_50946314_51946314
rs7245348	0	chr18_50946314_51946314
rs724553	0	chr10_64157978_65157978
rs724623	0	chr14_46330702_47330702
rs724701	0	chr14_46330702_47330702
rs724702	0	chr14_46330702_47330702
rs72476494	0	chr1_20621678_21947480
rs72478507	0	chr1_20621678_21947480
rs72478511	0	chr1_20621678_21947480
rs72480014	0	chr12_22720079_23720079
rs72482268	0	chr12_57218965_58218965
rs724834	0	chr12_57218965_58218965
rs724903	0	chr12_22720079_23720079
rs725451	0	chr2_57467563_59119764
rs725452	0	chr2_57467563_59119764
rs725670	0	chr11_121680828_122680828
rs725671	0	chr11_121680828_122680828
rs725672	0	chr11_121680828_122680828
rs725956	0	chr12_57218965_58218965
rs725957	0	chr12_57218965_58218965
rs726024	0	chr20_20906032_21984039
rs726025	0	chr20_20906032_21984039
rs726026	0	chr20_20906032_21984039
rs72611950	0	chr2_115326318_116449616
rs72611951	0	chr2_115326318_116449616
rs72611953	0	chr2_115326318_116449616
rs72611955	0	chr2_115326318_116449616
rs72611956	0	chr2_115326318_116449616
rs7261432	0	chr20_20906032_21984039
rs72618690	0	chr2_57467563_59119764
rs72618691	0	chr2_57467563_59119764
rs72618694	0	chr2_57467563_59119764
rs72618695	0	chr2_57467563_59119764
rs72618696	0	chr2_57467563_59119764
rs72618697	0	chr2_57467563_59119764
rs72618700	0	chr2_57467563_59119764
rs72618702	0	chr2_57467563_59119764
rs7261950	0	chr20_20906032_21984039
rs72620731	0	chr12_90378635_91378635
rs72620733	0	chr12_90378635_91378635
rs72621075	0	chr14_46330702_47330702
rs72621076	0	chr14_46330702_47330702
rs72621077	0	chr14_46330702_47330702
rs72621078	0	chr14_46330702_47330702
rs72621079	0	chr14_46330702_47330702
rs72621080	0	chr14_46330702_47330702
rs72621081	0	chr14_46330702_47330702
rs72621082	0	chr14_46330702_47330702
rs72621083	0	chr14_46330702_47330702
rs72621084	0	chr14_46330702_47330702
rs72621085	0	chr14_46330702_47330702
rs72621086	0	chr14_46330702_47330702
rs72621087	0	chr14_46330702_47330702
rs72621089	0	chr14_46330702_47330702
rs72621090	0	chr14_46330702_47330702
rs72621091	0	chr14_46330702_47330702
rs72621092	0	chr14_46330702_47330702
rs72621093	0	chr14_46330702_47330702
rs72621094	0	chr14_46330702_47330702
rs72621095	0	chr14_46330702_47330702
rs72621097	0	chr14_46330702_47330702
rs72621101	0	chr14_46330702_47330702
rs72621503	0	chr2_57467563_59119764
rs72621504	0	chr2_57467563_59119764
rs72621505	0	chr2_57467563_59119764
rs72621506	0	chr2_57467563_59119764
rs72621507	0	chr2_57467563_59119764
rs72621508	0	chr2_57467563_59119764
rs72621510	0	chr2_57467563_59119764
rs72621511	0	chr2_57467563_59119764
rs72621512	0	chr2_57467563_59119764
rs72621513	0	chr2_57467563_59119764
rs72621514	0	chr2_57467563_59119764
rs72621515	0	chr2_57467563_59119764
rs72621516	0	chr2_57467563_59119764
rs72621517	0	chr2_57467563_59119764
rs72621518	0	chr2_57467563_59119764
rs72621519	0	chr2_57467563_59119764
rs72621521	0	chr2_57467563_59119764
rs72621522	0	chr2_57467563_59119764
rs72621523	0	chr2_57467563_59119764
rs72621524	0	chr2_57467563_59119764
rs72621525	0	chr2_57467563_59119764
rs7262228	0	chr20_20906032_21984039
rs72623347	0	chr13_54718849_55820779
rs72623353	0	chr13_54718849_55820779
rs72623355	0	chr13_54718849_55820779
rs72623919	0	chr15_46671631_48092610
rs72623920	0	chr15_46671631_48092610
rs72623922	0	chr15_46671631_48092610
rs72623923	0	chr15_46671631_48092610
rs72623924	0	chr15_46671631_48092610
rs72623925	0	chr15_46671631_48092610
rs72623926	0	chr15_46671631_48092610
rs72623927	0	chr15_46671631_48092610
rs72623928	0	chr15_46671631_48092610
rs72623929	0	chr15_46671631_48092610
rs72623930	0	chr15_46671631_48092610
rs72623932	0	chr15_46671631_48092610
rs72623933	0	chr15_46671631_48092610
rs72623935	0	chr15_46671631_48092610
rs72623938	0	chr15_46671631_48092610
rs72623939	0	chr15_46671631_48092610
rs72623940	0	chr15_46671631_48092610
rs72623941	0	chr15_46671631_48092610
rs72623942	0	chr15_46671631_48092610
rs72623943	0	chr15_46671631_48092610
rs72623944	0	chr15_46671631_48092610
rs72623945	0	chr15_46671631_48092610
rs72623946	0	chr15_46671631_48092610
rs72623947	0	chr15_46671631_48092610
rs72623948	0	chr15_46671631_48092610
rs72623949	0	chr15_46671631_48092610
rs72623950	0	chr15_46671631_48092610
rs72623952	0	chr15_46671631_48092610
rs72623953	0	chr15_46671631_48092610
rs72623954	0	chr15_46671631_48092610
rs72628316	0	chr17_41794462_42794462
rs72628318	0	chr17_43191377_45287312
rs72628322	0	chr17_43191377_45287312
rs72628323	0	chr17_43191377_45287312
rs72628324	0	chr17_43191377_45287312
rs72628325	0	chr17_43191377_45287312
rs72628326	0	chr17_43191377_45287312
rs72628327	0	chr17_43191377_45287312
rs72628328	0	chr17_43191377_45287312
rs72628329	0	chr17_43191377_45287312
rs72628337	0	chr17_43191377_45287312
rs72628338	0	chr17_43191377_45287312
rs72628341	0	chr17_43191377_45287312
rs72628343	0	chr17_43191377_45287312
rs72628344	0	chr17_43191377_45287312
rs72628345	0	chr17_43191377_45287312
rs7263212	0	chr20_20906032_21984039
rs72632964	0	chr11_12730633_13865588
rs72632965	0	chr11_12730633_13865588
rs72632966	0	chr11_12730633_13865588
rs7263348	0	chr20_20906032_21984039
rs7263396	0	chr20_20906032_21984039
rs7263700	0	chr20_20906032_21984039
rs72637354	0	chr17_15735462_16735462
rs72637355	0	chr17_15735462_16735462
rs72637356	0	chr17_15735462_16735462
rs72637357	0	chr17_15735462_16735462
rs72637358	0	chr17_15735462_16735462
rs72637359	0	chr17_15735462_16735462
rs72637360	0	chr17_15735462_16735462
rs72637361	0	chr17_15735462_16735462
rs72637362	0	chr17_15735462_16735462
rs72637363	0	chr17_15735462_16735462
rs72637367	0	chr17_15735462_16735462
rs72638137	0	chr11_27546189_29297252
rs72638138	0	chr11_27546189_29297252
rs72638139	0	chr11_27546189_29297252
rs72638140	0	chr11_27546189_29297252
rs72638144	0	chr11_27546189_29297252
rs72638181	0	chr11_29839400_30839400
rs72640134	0	chr12_22720079_23720079
rs72647028	0	chr1_20621678_21947480
rs72647030	0	chr1_20621678_21947480
rs72647038	0	chr1_20621678_21947480
rs72647040	0	chr1_20621678_21947480
rs72647068	0	chr1_20621678_21947480
rs72647074	0	chr1_20621678_21947480
rs72649142	0	chr1_20621678_21947480
rs72649145	0	chr1_20621678_21947480
rs72649149	0	chr1_20621678_21947480
rs72649153	0	chr1_20621678_21947480
rs72649157	0	chr1_20621678_21947480
rs72649163	0	chr1_20621678_21947480
rs72649164	0	chr1_20621678_21947480
rs72649166	0	chr1_20621678_21947480
rs7264919	0	chr20_20906032_21984039
rs72649191	0	chr1_20621678_21947480
rs72649199	0	chr1_20621678_21947480
rs72649200	0	chr1_20621678_21947480
rs7264964	0	chr20_20906032_21984039
rs7264969	0	chr20_20906032_21984039
rs72650803	0	chr1_20621678_21947480
rs72650810	0	chr1_20621678_21947480
rs72650813	0	chr1_20621678_21947480
rs72650818	0	chr1_20621678_21947480
rs72650831	0	chr1_20621678_21947480
rs72650840	0	chr1_20621678_21947480
rs72650843	0	chr1_20621678_21947480
rs72650846	0	chr1_20621678_21947480
rs72650862	0	chr1_20621678_21947480
rs72650864	0	chr1_20621678_21947480
rs72650865	0	chr1_20621678_21947480
rs72650870	0	chr1_20621678_21947480
rs72650871	0	chr1_20621678_21947480
rs72650873	0	chr1_20621678_21947480
rs72650874	0	chr1_20621678_21947480
rs72650881	0	chr1_20621678_21947480
rs72650882	0	chr1_20621678_21947480
rs72650888	0	chr1_20621678_21947480
rs72650901	0	chr1_20621678_21947480
rs72652912	0	chr1_20621678_21947480
rs72652921	0	chr1_20621678_21947480
rs72652923	0	chr1_20621678_21947480
rs72652926	0	chr1_20621678_21947480
rs72652944	0	chr1_20621678_21947480
rs72652951	0	chr1_20621678_21947480
rs72652959	0	chr1_20621678_21947480
rs72652978	0	chr1_20621678_21947480
rs72652993	0	chr1_20621678_21947480
rs72652995	0	chr1_20621678_21947480
rs72654815	0	chr1_20621678_21947480
rs72654865	0	chr1_20621678_21947480
rs72654867	0	chr1_20621678_21947480
rs72654872	0	chr1_20621678_21947480
rs72654902	0	chr1_20621678_21947480
rs72657109	0	chr1_20621678_21947480
rs72657115	0	chr1_20621678_21947480
rs72657116	0	chr1_20621678_21947480
rs72657118	0	chr1_20621678_21947480
rs72657121	0	chr1_20621678_21947480
rs72657127	0	chr1_20621678_21947480
rs72657130	0	chr1_20621678_21947480
rs72657133	0	chr1_20621678_21947480
rs72657136	0	chr1_20621678_21947480
rs72657141	0	chr1_20621678_21947480
rs72657142	0	chr1_20621678_21947480
rs72657146	0	chr1_20621678_21947480
rs72657152	0	chr1_20621678_21947480
rs72657155	0	chr1_20621678_21947480
rs72657157	0	chr1_20621678_21947480
rs72657171	0	chr1_20621678_21947480
rs72657173	0	chr1_20621678_21947480
rs72657176	0	chr1_20621678_21947480
rs72657180	0	chr1_20621678_21947480
rs72657183	0	chr1_20621678_21947480
rs72657184	0	chr1_20621678_21947480
rs72657188	0	chr1_20621678_21947480
rs72657190	0	chr1_20621678_21947480
rs72657197	0	chr1_20621678_21947480
rs72659117	0	chr1_20621678_21947480
rs72659135	0	chr1_20621678_21947480
rs72659136	0	chr1_20621678_21947480
rs72659137	0	chr1_20621678_21947480
rs72659141	0	chr1_20621678_21947480
rs72659146	0	chr1_20621678_21947480
rs72659147	0	chr1_20621678_21947480
rs72659148	0	chr1_20621678_21947480
rs72659157	0	chr1_20621678_21947480
rs72659158	0	chr1_20621678_21947480
rs72659159	0	chr1_20621678_21947480
rs72659191	0	chr1_20621678_21947480
rs72659192	0	chr1_20621678_21947480
rs72659194	0	chr1_20621678_21947480
rs72659196	0	chr1_20621678_21947480
rs72659199	0	chr1_20621678_21947480
rs72659201	0	chr1_20621678_21947480
rs72660304	0	chr1_20621678_21947480
rs72660309	0	chr1_20621678_21947480
rs72660313	0	chr1_20621678_21947480
rs72660314	0	chr1_20621678_21947480
rs72660315	0	chr1_20621678_21947480
rs72660316	0	chr1_20621678_21947480
rs72660319	0	chr1_20621678_21947480
rs72660324	0	chr1_20621678_21947480
rs72660329	0	chr1_20621678_21947480
rs72660331	0	chr1_20621678_21947480
rs7266341	0	chr20_20906032_21984039
rs72670503	0	chr14_46330702_47330702
rs72670504	0	chr14_46330702_47330702
rs72670505	0	chr14_46330702_47330702
rs72670506	0	chr14_46330702_47330702
rs72670510	0	chr14_46330702_47330702
rs72670516	0	chr14_46330702_47330702
rs72670520	0	chr14_46330702_47330702
rs72670524	0	chr14_46330702_47330702
rs72670527	0	chr14_46330702_47330702
rs72670596	0	chr14_46330702_47330702
rs7267229	0	chr20_20906032_21984039
rs72672812	0	chr14_46330702_47330702
rs72672817	0	chr14_46330702_47330702
rs72672833	0	chr14_46330702_47330702
rs72672853	0	chr14_46330702_47330702
rs72672880	0	chr14_46330702_47330702
rs72672893	0	chr14_46330702_47330702
rs72674708	0	chr14_46330702_47330702
rs72674711	0	chr14_46330702_47330702
rs72674713	0	chr14_46330702_47330702
rs72674734	0	chr14_46330702_47330702
rs72674735	0	chr14_46330702_47330702
rs72674742	0	chr14_46330702_47330702
rs72674745	0	chr14_46330702_47330702
rs72674779	0	chr14_46330702_47330702
rs72674781	0	chr14_46330702_47330702
rs72674793	0	chr14_46330702_47330702
rs72674795	0	chr14_46330702_47330702
rs72674799	0	chr14_46330702_47330702
rs72674801	0	chr14_46330702_47330702
rs7267569	0	chr20_20906032_21984039
rs72676605	0	chr14_46330702_47330702
rs72676611	0	chr14_46330702_47330702
rs72676618	0	chr14_46330702_47330702
rs72676628	0	chr14_46330702_47330702
rs72676633	0	chr14_46330702_47330702
rs7267686	0	chr20_20906032_21984039
rs7267740	0	chr20_20906032_21984039
rs7267767	0	chr20_20906032_21984039
rs7267772	0	chr20_20906032_21984039
rs7267864	0	chr20_20906032_21984039
rs72678970	0	chr14_46330702_47330702
rs72679001	0	chr14_46330702_47330702
rs72680871	0	chr14_46330702_47330702
rs72682722	0	chr14_46330702_47330702
rs72682724	0	chr14_46330702_47330702
rs72682726	0	chr14_46330702_47330702
rs72682738	0	chr14_46330702_47330702
rs72682742	0	chr14_46330702_47330702
rs72682750	0	chr14_46330702_47330702
rs72682753	0	chr14_46330702_47330702
rs72682754	0	chr14_46330702_47330702
rs72682758	0	chr14_46330702_47330702
rs72682773	0	chr14_46330702_47330702
rs72682783	0	chr14_46330702_47330702
rs72682797	0	chr14_46330702_47330702
rs72684606	0	chr14_46330702_47330702
rs72684607	0	chr14_46330702_47330702
rs72684611	0	chr14_46330702_47330702
rs72684615	0	chr14_46330702_47330702
rs72684620	0	chr14_46330702_47330702
rs72684623	0	chr14_46330702_47330702
rs72684624	0	chr14_46330702_47330702
rs72684626	0	chr14_46330702_47330702
rs72684629	0	chr14_46330702_47330702
rs72684630	0	chr14_46330702_47330702
rs72684631	0	chr14_46330702_47330702
rs72684633	0	chr14_46330702_47330702
rs72684637	0	chr14_46330702_47330702
rs72684638	0	chr14_46330702_47330702
rs72684640	0	chr14_46330702_47330702
rs72684642	0	chr14_46330702_47330702
rs72684644	0	chr14_46330702_47330702
rs72684648	0	chr14_46330702_47330702
rs72684651	0	chr14_46330702_47330702
rs72684653	0	chr14_46330702_47330702
rs72684657	0	chr14_46330702_47330702
rs72684659	0	chr14_46330702_47330702
rs72684660	0	chr14_46330702_47330702
rs72684665	0	chr14_46330702_47330702
rs72684667	0	chr14_46330702_47330702
rs72684670	0	chr14_46330702_47330702
rs72684671	0	chr14_46330702_47330702
rs72684672	0	chr14_46330702_47330702
rs72684673	0	chr14_46330702_47330702
rs72684674	0	chr14_46330702_47330702
rs72684680	0	chr14_46330702_47330702
rs72684681	0	chr14_46330702_47330702
rs72684686	0	chr14_46330702_47330702
rs72684687	0	chr14_46330702_47330702
rs72684688	0	chr14_46330702_47330702
rs72684690	0	chr14_46330702_47330702
rs72684692	0	chr14_46330702_47330702
rs72684693	0	chr14_46330702_47330702
rs72684694	0	chr14_46330702_47330702
rs72684697	0	chr14_46330702_47330702
rs72684702	0	chr14_46330702_47330702
rs72686607	0	chr14_46330702_47330702
rs72686613	0	chr14_46330702_47330702
rs72686615	0	chr14_46330702_47330702
rs72686618	0	chr14_46330702_47330702
rs72686619	0	chr14_46330702_47330702
rs72686620	0	chr14_46330702_47330702
rs72686622	0	chr14_46330702_47330702
rs72686623	0	chr14_46330702_47330702
rs72686624	0	chr14_46330702_47330702
rs72686625	0	chr14_46330702_47330702
rs72686628	0	chr14_46330702_47330702
rs72686632	0	chr14_46330702_47330702
rs72686636	0	chr14_46330702_47330702
rs72686641	0	chr14_46330702_47330702
rs72686643	0	chr14_46330702_47330702
rs72686645	0	chr14_46330702_47330702
rs72686649	0	chr14_46330702_47330702
rs72686653	0	chr14_46330702_47330702
rs72686654	0	chr14_46330702_47330702
rs72686655	0	chr14_46330702_47330702
rs72686656	0	chr14_46330702_47330702
rs72686657	0	chr14_46330702_47330702
rs7268790	0	chr20_20906032_21984039
rs7269648	0	chr20_20906032_21984039
rs7269692	0	chr20_20906032_21984039
rs7269756	0	chr20_20906032_21984039
rs7269814	0	chr20_20906032_21984039
rs7270286	0	chr20_20906032_21984039
rs7270700	0	chr20_20906032_21984039
rs72710497	0	chr15_46671631_48092610
rs72712206	0	chr15_46671631_48092610
rs72714604	0	chr15_46671631_48092610
rs72714608	0	chr15_46671631_48092610
rs72714609	0	chr15_46671631_48092610
rs72714610	0	chr15_46671631_48092610
rs72714611	0	chr15_46671631_48092610
rs727155	0	chr11_27546189_29297252
rs72716528	0	chr15_46671631_48092610
rs72716560	0	chr15_46671631_48092610
rs72718977	0	chr15_46671631_48092610
rs72718980	0	chr15_46671631_48092610
rs72718982	0	chr15_46671631_48092610
rs72718983	0	chr15_46671631_48092610
rs72718990	0	chr15_46671631_48092610
rs72718991	0	chr15_46671631_48092610
rs72718993	0	chr15_46671631_48092610
rs7271969	0	chr20_20906032_21984039
rs72720659	0	chr15_46671631_48092610
rs72720664	0	chr15_46671631_48092610
rs72720666	0	chr15_46671631_48092610
rs72720670	0	chr15_46671631_48092610
rs72720672	0	chr15_46671631_48092610
rs72720675	0	chr15_46671631_48092610
rs72720679	0	chr15_46671631_48092610
rs72720683	0	chr15_46671631_48092610
rs72720684	0	chr15_46671631_48092610
rs72720686	0	chr15_46671631_48092610
rs72720690	0	chr15_46671631_48092610
rs72720691	0	chr15_46671631_48092610
rs72720692	0	chr15_46671631_48092610
rs72720694	0	chr15_46671631_48092610
rs72720699	0	chr15_46671631_48092610
rs727214	0	chr12_22720079_23720079
rs72722804	0	chr15_46671631_48092610
rs72722806	0	chr15_46671631_48092610
rs72727765	0	chr15_46671631_48092610
rs72727767	0	chr15_46671631_48092610
rs72727768	0	chr15_46671631_48092610
rs72727769	0	chr15_46671631_48092610
rs72727775	0	chr15_46671631_48092610
rs72727780	0	chr15_46671631_48092610
rs72727783	0	chr15_46671631_48092610
rs72727792	0	chr15_46671631_48092610
rs72727794	0	chr15_46671631_48092610
rs72727802	0	chr15_46671631_48092610
rs72729706	0	chr15_46671631_48092610
rs72729715	0	chr15_46671631_48092610
rs72729717	0	chr15_46671631_48092610
rs72729718	0	chr15_46671631_48092610
rs72729719	0	chr15_46671631_48092610
rs72729720	0	chr15_46671631_48092610
rs72729722	0	chr15_46671631_48092610
rs72729723	0	chr15_46671631_48092610
rs72729724	0	chr15_46671631_48092610
rs72729725	0	chr15_46671631_48092610
rs72729726	0	chr15_46671631_48092610
rs72729727	0	chr15_46671631_48092610
rs72729728	0	chr15_46671631_48092610
rs72729740	0	chr15_46671631_48092610
rs72729741	0	chr15_46671631_48092610
rs72729742	0	chr15_46671631_48092610
rs72729743	0	chr15_46671631_48092610
rs72729744	0	chr15_46671631_48092610
rs72729745	0	chr15_46671631_48092610
rs72729746	0	chr15_46671631_48092610
rs72729749	0	chr15_46671631_48092610
rs72729751	0	chr15_46671631_48092610
rs72729755	0	chr15_46671631_48092610
rs72729763	0	chr15_46671631_48092610
rs72729767	0	chr15_46671631_48092610
rs72729776	0	chr15_46671631_48092610
rs72731725	0	chr15_46671631_48092610
rs72731735	0	chr15_46671631_48092610
rs72731751	0	chr15_46671631_48092610
rs72731756	0	chr15_46671631_48092610
rs72731758	0	chr15_46671631_48092610
rs72731766	0	chr15_46671631_48092610
rs72731770	0	chr15_46671631_48092610
rs7273292	0	chr20_20906032_21984039
rs72733826	0	chr15_46671631_48092610
rs72733827	0	chr15_46671631_48092610
rs72733839	0	chr15_46671631_48092610
rs72733851	0	chr15_46671631_48092610
rs72733854	0	chr15_46671631_48092610
rs72733856	0	chr15_46671631_48092610
rs72733857	0	chr15_46671631_48092610
rs72733859	0	chr15_46671631_48092610
rs72733864	0	chr15_46671631_48092610
rs72733866	0	chr15_46671631_48092610
rs72733868	0	chr15_46671631_48092610
rs72733872	0	chr15_46671631_48092610
rs72733877	0	chr15_46671631_48092610
rs72733882	0	chr15_46671631_48092610
rs72733893	0	chr15_46671631_48092610
rs72733898	0	chr15_46671631_48092610
rs7273488	0	chr20_20906032_21984039
rs7273530	0	chr20_20906032_21984039
rs7273533	0	chr20_20906032_21984039
rs72735803	0	chr15_46671631_48092610
rs72735804	0	chr15_46671631_48092610
rs72735808	0	chr15_46671631_48092610
rs72735813	0	chr15_46671631_48092610
rs72735822	0	chr15_46671631_48092610
rs72735825	0	chr15_46671631_48092610
rs72735827	0	chr15_46671631_48092610
rs72735829	0	chr15_46671631_48092610
rs72735833	0	chr15_46671631_48092610
rs72735837	0	chr15_46671631_48092610
rs72735838	0	chr15_46671631_48092610
rs72735842	0	chr15_46671631_48092610
rs72735844	0	chr15_46671631_48092610
rs72735848	0	chr15_46671631_48092610
rs72735850	0	chr15_46671631_48092610
rs72735859	0	chr15_46671631_48092610
rs72735867	0	chr15_46671631_48092610
rs7273593	0	chr20_20906032_21984039
rs727399	0	chr11_12730633_13865588
rs727400	0	chr11_12730633_13865588
rs727425	0	chr17_43191377_45287312
rs72743290	0	chr1_205189807_206189807
rs72745207	0	chr1_205189807_206189807
rs72745216	0	chr1_205189807_206189807
rs72745217	0	chr1_205189807_206189807
rs72745219	0	chr1_205189807_206189807
rs72745221	0	chr1_205189807_206189807
rs72745222	0	chr1_205189807_206189807
rs72747066	0	chr1_205189807_206189807
rs72747084	0	chr1_205189807_206189807
rs72747089	0	chr1_205189807_206189807
rs72747093	0	chr1_205189807_206189807
rs72747099	0	chr1_205189807_206189807
rs72748908	0	chr1_205189807_206189807
rs72748909	0	chr1_205189807_206189807
rs72748910	0	chr1_205189807_206189807
rs72748914	0	chr1_205189807_206189807
rs72748915	0	chr1_205189807_206189807
rs72748923	0	chr1_205189807_206189807
rs72748933	0	chr1_205189807_206189807
rs72748965	0	chr1_205189807_206189807
rs72748975	0	chr1_205189807_206189807
rs72748976	0	chr1_205189807_206189807
rs72748980	0	chr1_205189807_206189807
rs72748982	0	chr1_205189807_206189807
rs72748991	0	chr1_205189807_206189807
rs72748993	0	chr1_205189807_206189807
rs72749001	0	chr1_205189807_206189807
rs72749002	0	chr1_205189807_206189807
rs72750910	0	chr1_205189807_206189807
rs72750936	0	chr1_205189807_206189807
rs72750941	0	chr1_205189807_206189807
rs72750957	0	chr1_205189807_206189807
rs72750963	0	chr1_205189807_206189807
rs72750964	0	chr1_205189807_206189807
rs72750989	0	chr1_205189807_206189807
rs72750996	0	chr1_205189807_206189807
rs72750998	0	chr1_205189807_206189807
rs72752905	0	chr1_205189807_206189807
rs72752923	0	chr1_205189807_206189807
rs72752927	0	chr1_205189807_206189807
rs72752928	0	chr1_205189807_206189807
rs727683	0	chr18_50946314_51946314
rs727856	0	chr2_57467563_59119764
rs727857	0	chr2_57467563_59119764
rs727875	0	chr18_50946314_51946314
rs72800612	0	chr2_57467563_59119764
rs72800618	0	chr2_57467563_59119764
rs72800621	0	chr2_57467563_59119764
rs72802103	0	chr2_57467563_59119764
rs72802104	0	chr2_57467563_59119764
rs72802106	0	chr2_57467563_59119764
rs72802107	0	chr2_57467563_59119764
rs72802108	0	chr2_57467563_59119764
rs72802110	0	chr2_57467563_59119764
rs72802113	0	chr2_57467563_59119764
rs72802114	0	chr2_57467563_59119764
rs72802115	0	chr2_57467563_59119764
rs72802117	0	chr2_57467563_59119764
rs72802118	0	chr2_57467563_59119764
rs72802119	0	chr2_57467563_59119764
rs72802120	0	chr2_57467563_59119764
rs72802124	0	chr2_57467563_59119764
rs72802129	0	chr2_57467563_59119764
rs72802549	0	chr2_57467563_59119764
rs72802550	0	chr2_57467563_59119764
rs72802552	0	chr2_57467563_59119764
rs72802554	0	chr2_57467563_59119764
rs72802555	0	chr2_57467563_59119764
rs72802563	0	chr2_57467563_59119764
rs72802565	0	chr2_57467563_59119764
rs72802573	0	chr2_57467563_59119764
rs72802577	0	chr2_57467563_59119764
rs72802583	0	chr2_57467563_59119764
rs72802584	0	chr2_57467563_59119764
rs72802588	0	chr2_57467563_59119764
rs72802590	0	chr2_57467563_59119764
rs72802591	0	chr2_57467563_59119764
rs72802593	0	chr2_57467563_59119764
rs72802594	0	chr2_57467563_59119764
rs72804522	0	chr2_57467563_59119764
rs72804525	0	chr2_57467563_59119764
rs72804527	0	chr2_57467563_59119764
rs72804529	0	chr2_57467563_59119764
rs72804536	0	chr2_57467563_59119764
rs72804538	0	chr2_57467563_59119764
rs72804540	0	chr2_57467563_59119764
rs72804541	0	chr2_57467563_59119764
rs72804543	0	chr2_57467563_59119764
rs72804544	0	chr2_57467563_59119764
rs72804548	0	chr2_57467563_59119764
rs72804553	0	chr2_57467563_59119764
rs72804566	0	chr2_57467563_59119764
rs72804571	0	chr2_57467563_59119764
rs72804575	0	chr2_57467563_59119764
rs72804581	0	chr2_57467563_59119764
rs72804585	0	chr2_57467563_59119764
rs72804599	0	chr2_57467563_59119764
rs72806403	0	chr2_57467563_59119764
rs72808425	0	chr2_57467563_59119764
rs72808426	0	chr2_57467563_59119764
rs72808429	0	chr2_57467563_59119764
rs72808434	0	chr2_57467563_59119764
rs72808453	0	chr2_57467563_59119764
rs72808454	0	chr2_57467563_59119764
rs72808455	0	chr2_57467563_59119764
rs72808464	0	chr2_57467563_59119764
rs72808467	0	chr2_57467563_59119764
rs72808468	0	chr2_57467563_59119764
rs72808471	0	chr2_57467563_59119764
rs72808472	0	chr2_57467563_59119764
rs72808473	0	chr2_57467563_59119764
rs72808477	0	chr2_57467563_59119764
rs72808478	0	chr2_57467563_59119764
rs72808481	0	chr2_57467563_59119764
rs72808482	0	chr2_57467563_59119764
rs72808484	0	chr2_57467563_59119764
rs72808485	0	chr2_57467563_59119764
rs72808488	0	chr2_57467563_59119764
rs72808489	0	chr2_57467563_59119764
rs72808490	0	chr2_57467563_59119764
rs72808491	0	chr2_57467563_59119764
rs72808493	0	chr2_57467563_59119764
rs72808494	0	chr2_57467563_59119764
rs72808498	0	chr2_57467563_59119764
rs72808500	0	chr2_57467563_59119764
rs72808501	0	chr2_57467563_59119764
rs72810305	0	chr2_57467563_59119764
rs72810306	0	chr2_57467563_59119764
rs72810307	0	chr2_57467563_59119764
rs72810308	0	chr2_57467563_59119764
rs72810316	0	chr2_57467563_59119764
rs72810317	0	chr2_57467563_59119764
rs72810318	0	chr2_57467563_59119764
rs72810320	0	chr2_57467563_59119764
rs72810323	0	chr2_57467563_59119764
rs72810325	0	chr2_57467563_59119764
rs72810328	0	chr2_57467563_59119764
rs72810329	0	chr2_57467563_59119764
rs72810332	0	chr2_57467563_59119764
rs72810334	0	chr2_57467563_59119764
rs72810337	0	chr2_57467563_59119764
rs72810350	0	chr2_57467563_59119764
rs72810351	0	chr2_57467563_59119764
rs72810352	0	chr2_57467563_59119764
rs72810360	0	chr2_57467563_59119764
rs72810363	0	chr2_57467563_59119764
rs72810367	0	chr2_57467563_59119764
rs72810371	0	chr2_57467563_59119764
rs72810373	0	chr2_57467563_59119764
rs72810375	0	chr2_57467563_59119764
rs72810377	0	chr2_57467563_59119764
rs72810378	0	chr2_57467563_59119764
rs72810385	0	chr2_57467563_59119764
rs72810393	0	chr2_57467563_59119764
rs72810394	0	chr2_57467563_59119764
rs72810396	0	chr2_57467563_59119764
rs72812352	0	chr2_57467563_59119764
rs72812354	0	chr2_57467563_59119764
rs72812357	0	chr2_57467563_59119764
rs72812358	0	chr2_57467563_59119764
rs72812360	0	chr2_57467563_59119764
rs72812365	0	chr2_57467563_59119764
rs72812374	0	chr2_57467563_59119764
rs72812375	0	chr2_57467563_59119764
rs72812377	0	chr2_57467563_59119764
rs72812393	0	chr2_57467563_59119764
rs72812398	0	chr2_57467563_59119764
rs72813250	0	chr2_57467563_59119764
rs72813260	0	chr2_57467563_59119764
rs72813261	0	chr2_57467563_59119764
rs72813263	0	chr2_57467563_59119764
rs72813265	0	chr2_57467563_59119764
rs72813266	0	chr2_57467563_59119764
rs72813271	0	chr2_57467563_59119764
rs72813286	0	chr2_57467563_59119764
rs72813291	0	chr2_57467563_59119764
rs72813293	0	chr2_57467563_59119764
rs72813929	0	chr2_57467563_59119764
rs72813935	0	chr2_57467563_59119764
rs72813942	0	chr2_57467563_59119764
rs72813949	0	chr2_57467563_59119764
rs72813952	0	chr2_57467563_59119764
rs72813956	0	chr2_57467563_59119764
rs72813966	0	chr2_57467563_59119764
rs72813967	0	chr2_57467563_59119764
rs72813977	0	chr2_57467563_59119764
rs72813979	0	chr2_57467563_59119764
rs72813982	0	chr2_57467563_59119764
rs72813988	0	chr2_57467563_59119764
rs72813989	0	chr2_57467563_59119764
rs72813998	0	chr2_57467563_59119764
rs72814000	0	chr2_57467563_59119764
rs72814506	0	chr2_57467563_59119764
rs72814508	0	chr2_57467563_59119764
rs72814520	0	chr2_57467563_59119764
rs72814538	0	chr2_57467563_59119764
rs72814545	0	chr2_57467563_59119764
rs72814551	0	chr2_57467563_59119764
rs72814566	0	chr2_57467563_59119764
rs72814575	0	chr2_57467563_59119764
rs72814576	0	chr2_57467563_59119764
rs72814582	0	chr2_57467563_59119764
rs72814583	0	chr2_57467563_59119764
rs72814584	0	chr2_57467563_59119764
rs72814586	0	chr2_57467563_59119764
rs72814597	0	chr2_57467563_59119764
rs72815810	0	chr2_57467563_59119764
rs72815812	0	chr2_57467563_59119764
rs72815818	0	chr2_57467563_59119764
rs72816503	0	chr2_57467563_59119764
rs72816507	0	chr2_57467563_59119764
rs72816512	0	chr2_57467563_59119764
rs72816515	0	chr2_57467563_59119764
rs72816516	0	chr2_57467563_59119764
rs72816518	0	chr2_57467563_59119764
rs72816521	0	chr2_57467563_59119764
rs72816522	0	chr2_57467563_59119764
rs72816524	0	chr2_57467563_59119764
rs72816530	0	chr2_57467563_59119764
rs72816534	0	chr2_57467563_59119764
rs72816536	0	chr2_57467563_59119764
rs72816544	0	chr2_57467563_59119764
rs72816565	0	chr2_57467563_59119764
rs72816575	0	chr2_57467563_59119764
rs72816589	0	chr2_57467563_59119764
rs72816591	0	chr2_57467563_59119764
rs72816594	0	chr2_57467563_59119764
rs72816596	0	chr2_57467563_59119764
rs72816599	0	chr2_57467563_59119764
rs72816601	0	chr2_57467563_59119764
rs72816602	0	chr2_57467563_59119764
rs72817932	0	chr2_57467563_59119764
rs72817933	0	chr2_57467563_59119764
rs72817940	0	chr2_57467563_59119764
rs72817942	0	chr2_57467563_59119764
rs72817946	0	chr2_57467563_59119764
rs72817948	0	chr2_57467563_59119764
rs72817953	0	chr2_57467563_59119764
rs72817956	0	chr2_57467563_59119764
rs72817958	0	chr2_57467563_59119764
rs72818123	0	chr2_57467563_59119764
rs72818128	0	chr2_57467563_59119764
rs72818137	0	chr2_57467563_59119764
rs72818140	0	chr2_57467563_59119764
rs72818148	0	chr2_57467563_59119764
rs72818149	0	chr2_57467563_59119764
rs72818151	0	chr2_57467563_59119764
rs72818152	0	chr2_57467563_59119764
rs72820803	0	chr10_64157978_65157978
rs72820821	0	chr10_64157978_65157978
rs72821720	0	chr17_15735462_16735462
rs72821748	0	chr17_15735462_16735462
rs72821756	0	chr17_15735462_16735462
rs72821769	0	chr17_15735462_16735462
rs72822632	0	chr17_41794462_42794462
rs72822640	0	chr17_41794462_42794462
rs72822645	0	chr17_41794462_42794462
rs72822647	0	chr17_41794462_42794462
rs72822648	0	chr17_41794462_42794462
rs72822652	0	chr17_41794462_42794462
rs72822671	0	chr17_41794462_42794462
rs72823094	0	chr10_64157978_65157978
rs72823097	0	chr10_64157978_65157978
rs72823405	0	chr17_43191377_45287312
rs72823406	0	chr17_43191377_45287312
rs72823407	0	chr17_43191377_45287312
rs72823409	0	chr17_43191377_45287312
rs72823414	0	chr17_43191377_45287312
rs72823415	0	chr17_43191377_45287312
rs72823416	0	chr17_43191377_45287312
rs72823417	0	chr17_43191377_45287312
rs72823418	0	chr17_43191377_45287312
rs72823419	0	chr17_43191377_45287312
rs72823425	0	chr17_43191377_45287312
rs72823426	0	chr17_43191377_45287312
rs72823428	0	chr17_43191377_45287312
rs72823438	0	chr17_43191377_45287312
rs72823445	0	chr17_43191377_45287312
rs72823446	0	chr17_43191377_45287312
rs72823450	0	chr17_43191377_45287312
rs72824714	0	chr17_41794462_42794462
rs72824716	0	chr17_41794462_42794462
rs72824718	0	chr17_41794462_42794462
rs72824723	0	chr17_41794462_42794462
rs72824724	0	chr17_41794462_42794462
rs72824725	0	chr17_41794462_42794462
rs72824727	0	chr17_41794462_42794462
rs72824730	0	chr17_41794462_42794462
rs72824731	0	chr17_41794462_42794462
rs72824732	0	chr17_41794462_42794462
rs72824734	0	chr17_41794462_42794462
rs72824736	0	chr17_41794462_42794462
rs72824741	0	chr17_41794462_42794462
rs72824757	0	chr17_41794462_42794462
rs72824760	0	chr17_41794462_42794462
rs72824762	0	chr17_41794462_42794462
rs72824765	0	chr17_41794462_42794462
rs72824768	0	chr17_41794462_42794462
rs72824771	0	chr17_41794462_42794462
rs72824776	0	chr17_41794462_42794462
rs72824787	0	chr17_41794462_42794462
rs72824792	0	chr17_41794462_42794462
rs72824794	0	chr17_41794462_42794462
rs72824797	0	chr17_41794462_42794462
rs728248	0	chr15_46671631_48092610
rs72824904	0	chr10_64157978_65157978
rs72824908	0	chr10_64157978_65157978
rs72824923	0	chr10_64157978_65157978
rs72824924	0	chr10_64157978_65157978
rs72824926	0	chr10_64157978_65157978
rs72824928	0	chr10_64157978_65157978
rs72824931	0	chr10_64157978_65157978
rs72824934	0	chr10_64157978_65157978
rs72824948	0	chr10_64157978_65157978
rs72826250	0	chr17_17277245_18277245
rs72826251	0	chr17_17277245_18277245
rs72826255	0	chr17_17277245_18277245
rs72826265	0	chr17_17277245_18277245
rs72826269	0	chr17_17277245_18277245
rs72826283	0	chr17_17277245_18277245
rs72826284	0	chr17_17277245_18277245
rs72826408	0	chr2_115326318_116449616
rs72826410	0	chr2_115326318_116449616
rs72826433	0	chr2_115326318_116449616
rs72826456	0	chr2_115326318_116449616
rs72826498	0	chr2_115326318_116449616
rs72826503	0	chr2_115326318_116449616
rs72826504	0	chr2_115326318_116449616
rs72826512	0	chr2_115326318_116449616
rs72826513	0	chr2_115326318_116449616
rs72826514	0	chr2_115326318_116449616
rs72826516	0	chr2_115326318_116449616
rs72826517	0	chr2_115326318_116449616
rs72826518	0	chr2_115326318_116449616
rs72826519	0	chr2_115326318_116449616
rs72826523	0	chr2_115326318_116449616
rs72826525	0	chr2_115326318_116449616
rs72826527	0	chr2_115326318_116449616
rs72826531	0	chr2_115326318_116449616
rs72826533	0	chr2_115326318_116449616
rs72826534	0	chr2_115326318_116449616
rs72826535	0	chr2_115326318_116449616
rs72826536	0	chr2_115326318_116449616
rs72826537	0	chr2_115326318_116449616
rs72826812	0	chr17_41794462_42794462
rs72826838	0	chr17_41794462_42794462
rs72826848	0	chr17_41794462_42794462
rs72826852	0	chr17_41794462_42794462
rs72827413	0	chr17_17277245_18277245
rs72827432	0	chr17_17277245_18277245
rs72827444	0	chr17_17277245_18277245
rs72827448	0	chr17_17277245_18277245
rs72828480	0	chr17_17277245_18277245
rs72828488	0	chr17_17277245_18277245
rs72828506	0	chr2_115326318_116449616
rs72828510	0	chr2_115326318_116449616
rs72828515	0	chr2_115326318_116449616
rs72828530	0	chr2_115326318_116449616
rs72829060	0	chr10_64157978_65157978
rs72829062	0	chr10_64157978_65157978
rs72829063	0	chr10_64157978_65157978
rs72829064	0	chr10_64157978_65157978
rs72829119	0	chr10_64157978_65157978
rs72829138	0	chr10_64157978_65157978
rs72829144	0	chr10_64157978_65157978
rs72829149	0	chr10_64157978_65157978
rs72829155	0	chr10_64157978_65157978
rs72829157	0	chr10_64157978_65157978
rs72829170	0	chr10_64157978_65157978
rs72829173	0	chr10_64157978_65157978
rs72829179	0	chr10_64157978_65157978
rs72829183	0	chr10_64157978_65157978
rs72829184	0	chr10_64157978_65157978
rs72829185	0	chr10_64157978_65157978
rs72829188	0	chr10_64157978_65157978
rs72829192	0	chr10_64157978_65157978
rs72829198	0	chr10_64157978_65157978
rs72829202	0	chr10_64157978_65157978
rs72830357	0	chr2_115326318_116449616
rs72830359	0	chr2_115326318_116449616
rs72830360	0	chr2_115326318_116449616
rs72830362	0	chr2_115326318_116449616
rs72830363	0	chr2_115326318_116449616
rs72830364	0	chr2_115326318_116449616
rs72830365	0	chr2_115326318_116449616
rs72830367	0	chr2_115326318_116449616
rs72830371	0	chr2_115326318_116449616
rs72830373	0	chr2_115326318_116449616
rs72830374	0	chr2_115326318_116449616
rs72830376	0	chr2_115326318_116449616
rs72830377	0	chr2_115326318_116449616
rs72830378	0	chr2_115326318_116449616
rs72830379	0	chr2_115326318_116449616
rs72830383	0	chr2_115326318_116449616
rs72830385	0	chr2_115326318_116449616
rs72830386	0	chr2_115326318_116449616
rs72830387	0	chr2_115326318_116449616
rs72830388	0	chr2_115326318_116449616
rs72830390	0	chr2_115326318_116449616
rs72830391	0	chr2_115326318_116449616
rs72830393	0	chr2_115326318_116449616
rs72830394	0	chr2_115326318_116449616
rs72830395	0	chr2_115326318_116449616
rs72830399	0	chr2_115326318_116449616
rs72830400	0	chr2_115326318_116449616
rs72830402	0	chr2_115326318_116449616
rs72831004	0	chr10_64157978_65157978
rs72831008	0	chr10_64157978_65157978
rs72831012	0	chr10_64157978_65157978
rs72831023	0	chr10_64157978_65157978
rs72831024	0	chr10_64157978_65157978
rs72831027	0	chr10_64157978_65157978
rs72831112	0	chr10_64157978_65157978
rs72831149	0	chr10_64157978_65157978
rs72831155	0	chr10_64157978_65157978
rs72831164	0	chr10_64157978_65157978
rs72831188	0	chr10_64157978_65157978
rs72831919	0	chr17_17277245_18277245
rs72831943	0	chr17_17277245_18277245
rs72832032	0	chr10_64157978_65157978
rs72832041	0	chr10_64157978_65157978
rs72832044	0	chr10_64157978_65157978
rs72832053	0	chr10_64157978_65157978
rs72832065	0	chr10_64157978_65157978
rs72832403	0	chr2_115326318_116449616
rs72832410	0	chr2_115326318_116449616
rs72832411	0	chr2_115326318_116449616
rs72832413	0	chr2_115326318_116449616
rs72832415	0	chr2_115326318_116449616
rs72832416	0	chr2_115326318_116449616
rs72832423	0	chr2_115326318_116449616
rs72832431	0	chr2_115326318_116449616
rs72832432	0	chr2_115326318_116449616
rs72832434	0	chr2_115326318_116449616
rs72832436	0	chr2_115326318_116449616
rs72832456	0	chr2_115326318_116449616
rs72832458	0	chr2_115326318_116449616
rs72832460	0	chr2_115326318_116449616
rs72832481	0	chr2_115326318_116449616
rs72832485	0	chr2_115326318_116449616
rs72832490	0	chr2_115326318_116449616
rs72832495	0	chr2_115326318_116449616
rs72832498	0	chr2_115326318_116449616
rs72832863	0	chr17_43191377_45287312
rs72832877	0	chr17_43191377_45287312
rs72832878	0	chr17_43191377_45287312
rs72832885	0	chr17_43191377_45287312
rs72832896	0	chr17_43191377_45287312
rs72833498	0	chr17_15735462_16735462
rs72833950	0	chr17_15735462_16735462
rs72833960	0	chr17_15735462_16735462
rs72833973	0	chr17_15735462_16735462
rs72833976	0	chr17_15735462_16735462
rs72833977	0	chr17_15735462_16735462
rs72833980	0	chr17_15735462_16735462
rs72833982	0	chr17_15735462_16735462
rs72833983	0	chr17_15735462_16735462
rs72833987	0	chr17_15735462_16735462
rs72833988	0	chr17_15735462_16735462
rs72833996	0	chr17_15735462_16735462
rs72833997	0	chr17_15735462_16735462
rs72833998	0	chr17_15735462_16735462
rs72833999	0	chr17_15735462_16735462
rs72834000	0	chr17_15735462_16735462
rs72834002	0	chr17_15735462_16735462
rs72834108	0	chr2_115326318_116449616
rs72834109	0	chr2_115326318_116449616
rs72834172	0	chr2_115326318_116449616
rs72834180	0	chr2_115326318_116449616
rs72834513	0	chr17_43191377_45287312
rs72834517	0	chr17_43191377_45287312
rs72834527	0	chr17_43191377_45287312
rs72834545	0	chr17_43191377_45287312
rs72834548	0	chr17_43191377_45287312
rs72834560	0	chr17_43191377_45287312
rs72834567	0	chr17_43191377_45287312
rs72834575	0	chr17_43191377_45287312
rs72834580	0	chr17_43191377_45287312
rs72834724	0	chr10_64157978_65157978
rs72834725	0	chr10_64157978_65157978
rs72834733	0	chr10_64157978_65157978
rs72834734	0	chr10_64157978_65157978
rs72834735	0	chr10_64157978_65157978
rs72834743	0	chr10_64157978_65157978
rs72834749	0	chr10_64157978_65157978
rs72834751	0	chr10_64157978_65157978
rs72834762	0	chr10_64157978_65157978
rs72834766	0	chr10_64157978_65157978
rs72834770	0	chr10_64157978_65157978
rs72835348	0	chr10_64157978_65157978
rs72835352	0	chr10_64157978_65157978
rs72835357	0	chr10_64157978_65157978
rs72835361	0	chr10_64157978_65157978
rs72835365	0	chr10_64157978_65157978
rs72835378	0	chr10_64157978_65157978
rs72835382	0	chr10_64157978_65157978
rs72835383	0	chr10_64157978_65157978
rs72835387	0	chr10_64157978_65157978
rs72835389	0	chr10_64157978_65157978
rs72835392	0	chr10_64157978_65157978
rs72835704	0	chr2_115326318_116449616
rs72835709	0	chr2_115326318_116449616
rs72835740	0	chr2_115326318_116449616
rs72835743	0	chr2_115326318_116449616
rs72835800	0	chr2_115326318_116449616
rs72835903	0	chr17_15735462_16735462
rs72835908	0	chr17_15735462_16735462
rs72835910	0	chr17_15735462_16735462
rs72835912	0	chr17_15735462_16735462
rs72835914	0	chr17_15735462_16735462
rs72835916	0	chr17_15735462_16735462
rs72835919	0	chr17_15735462_16735462
rs72835920	0	chr17_15735462_16735462
rs72835922	0	chr17_15735462_16735462
rs72835924	0	chr17_15735462_16735462
rs72835926	0	chr17_15735462_16735462
rs72835927	0	chr17_15735462_16735462
rs72836329	0	chr17_43191377_45287312
rs72836333	0	chr17_43191377_45287312
rs72836354	0	chr17_43191377_45287312
rs72836545	0	chr17_41794462_42794462
rs72836547	0	chr17_41794462_42794462
rs72836549	0	chr17_41794462_42794462
rs72836553	0	chr17_41794462_42794462
rs72836556	0	chr17_41794462_42794462
rs72836559	0	chr17_41794462_42794462
rs72836561	0	chr17_41794462_42794462
rs72836572	0	chr17_41794462_42794462
rs72836577	0	chr17_41794462_42794462
rs72836588	0	chr17_41794462_42794462
rs72836595	0	chr17_41794462_42794462
rs72836596	0	chr17_41794462_42794462
rs72836597	0	chr17_41794462_42794462
rs72836867	0	chr17_17277245_18277245
rs72836878	0	chr17_17277245_18277245
rs72836886	0	chr17_17277245_18277245
rs72837415	0	chr10_64157978_65157978
rs72837417	0	chr10_64157978_65157978
rs72837421	0	chr10_64157978_65157978
rs72837424	0	chr10_64157978_65157978
rs72837425	0	chr10_64157978_65157978
rs72837426	0	chr10_64157978_65157978
rs72837427	0	chr10_64157978_65157978
rs72837432	0	chr10_64157978_65157978
rs72837436	0	chr10_64157978_65157978
rs72837438	0	chr10_64157978_65157978
rs72837442	0	chr10_64157978_65157978
rs72837443	0	chr10_64157978_65157978
rs72837516	0	chr2_115326318_116449616
rs72837518	0	chr2_115326318_116449616
rs72837521	0	chr2_115326318_116449616
rs72837522	0	chr2_115326318_116449616
rs72837523	0	chr2_115326318_116449616
rs72837524	0	chr2_115326318_116449616
rs72837525	0	chr2_115326318_116449616
rs72837526	0	chr2_115326318_116449616
rs72837527	0	chr2_115326318_116449616
rs72837538	0	chr2_115326318_116449616
rs72837539	0	chr2_115326318_116449616
rs72837540	0	chr2_115326318_116449616
rs72837542	0	chr2_115326318_116449616
rs72837545	0	chr2_115326318_116449616
rs72837554	0	chr2_115326318_116449616
rs72837818	0	chr17_43191377_45287312
rs72837820	0	chr17_43191377_45287312
rs72837823	0	chr17_43191377_45287312
rs72837839	0	chr17_43191377_45287312
rs72837848	0	chr17_43191377_45287312
rs72838307	0	chr17_41794462_42794462
rs72838312	0	chr17_41794462_42794462
rs72838726	0	chr17_15735462_16735462
rs72838750	0	chr17_15735462_16735462
rs72838754	0	chr17_15735462_16735462
rs72838762	0	chr17_15735462_16735462
rs72838763	0	chr17_15735462_16735462
rs72839217	0	chr2_115326318_116449616
rs72839218	0	chr2_115326318_116449616
rs72839255	0	chr2_115326318_116449616
rs72839260	0	chr2_115326318_116449616
rs72839284	0	chr2_115326318_116449616
rs72839290	0	chr2_115326318_116449616
rs72839292	0	chr2_115326318_116449616
rs72839547	0	chr17_43191377_45287312
rs72840704	0	chr2_115326318_116449616
rs72840720	0	chr2_115326318_116449616
rs72840779	0	chr2_115326318_116449616
rs72840781	0	chr2_115326318_116449616
rs72840795	0	chr2_115326318_116449616
rs72842220	0	chr2_115326318_116449616
rs728429	0	chr15_46671631_48092610
rs72857012	0	chr11_12730633_13865588
rs72857019	0	chr11_12730633_13865588
rs72857022	0	chr11_12730633_13865588
rs72857025	0	chr11_12730633_13865588
rs72857026	0	chr11_12730633_13865588
rs72857027	0	chr11_12730633_13865588
rs72857028	0	chr11_12730633_13865588
rs72857030	0	chr11_12730633_13865588
rs72857043	0	chr11_12730633_13865588
rs72857050	0	chr11_12730633_13865588
rs72857069	0	chr11_12730633_13865588
rs72857071	0	chr11_12730633_13865588
rs72857073	0	chr11_12730633_13865588
rs72857074	0	chr11_12730633_13865588
rs72857076	0	chr11_12730633_13865588
rs72857077	0	chr11_12730633_13865588
rs72857083	0	chr11_12730633_13865588
rs72857084	0	chr11_12730633_13865588
rs72857086	0	chr11_12730633_13865588
rs72857095	0	chr11_12730633_13865588
rs728574	0	chr2_57467563_59119764
rs72858136	0	chr11_12730633_13865588
rs72858138	0	chr11_12730633_13865588
rs72858140	0	chr11_12730633_13865588
rs72858519	0	chr11_12730633_13865588
rs72858520	0	chr11_12730633_13865588
rs72858570	0	chr11_12730633_13865588
rs72858573	0	chr11_12730633_13865588
rs72859505	0	chr11_12730633_13865588
rs72859580	0	chr11_12730633_13865588
rs72859585	0	chr11_12730633_13865588
rs72859597	0	chr11_12730633_13865588
rs72860120	0	chr11_12730633_13865588
rs72860123	0	chr11_12730633_13865588
rs72860125	0	chr11_12730633_13865588
rs72860129	0	chr11_12730633_13865588
rs72860845	0	chr11_12730633_13865588
rs72860854	0	chr11_12730633_13865588
rs72860883	0	chr11_12730633_13865588
rs72861430	0	chr11_12730633_13865588
rs72861432	0	chr11_12730633_13865588
rs72862716	0	chr11_12730633_13865588
rs72862721	0	chr11_12730633_13865588
rs72862724	0	chr11_12730633_13865588
rs72862725	0	chr11_12730633_13865588
rs72862777	0	chr11_12730633_13865588
rs72862942	0	chr11_12730633_13865588
rs728633	0	chr11_27546189_29297252
rs728634	0	chr11_27546189_29297252
rs728635	0	chr11_27546189_29297252
rs72864107	0	chr11_12730633_13865588
rs72864163	0	chr11_12730633_13865588
rs72864340	0	chr11_12730633_13865588
rs72864349	0	chr11_12730633_13865588
rs72864627	0	chr11_12730633_13865588
rs72864639	0	chr11_12730633_13865588
rs72864645	0	chr11_12730633_13865588
rs72864657	0	chr11_12730633_13865588
rs72864659	0	chr11_12730633_13865588
rs72864664	0	chr11_12730633_13865588
rs72864669	0	chr11_12730633_13865588
rs72864688	0	chr11_12730633_13865588
rs72864689	0	chr11_12730633_13865588
rs72865329	0	chr1_20621678_21947480
rs72865997	0	chr11_12730633_13865588
rs72866229	0	chr11_12730633_13865588
rs72866249	0	chr11_12730633_13865588
rs72866521	0	chr11_12730633_13865588
rs72866526	0	chr11_12730633_13865588
rs72866530	0	chr11_12730633_13865588
rs72866537	0	chr11_12730633_13865588
rs72866591	0	chr11_12730633_13865588
rs72867439	0	chr11_12730633_13865588
rs72867447	0	chr11_12730633_13865588
rs72867456	0	chr11_12730633_13865588
rs72867493	0	chr11_12730633_13865588
rs72867496	0	chr11_12730633_13865588
rs72868136	0	chr11_12730633_13865588
rs72868153	0	chr11_12730633_13865588
rs72868156	0	chr11_12730633_13865588
rs72869111	0	chr11_12730633_13865588
rs72869158	0	chr11_12730633_13865588
rs72869173	0	chr11_12730633_13865588
rs72869193	0	chr11_12730633_13865588
rs72869197	0	chr11_12730633_13865588
rs72869201	0	chr11_12730633_13865588
rs72869674	0	chr11_12730633_13865588
rs72869679	0	chr11_12730633_13865588
rs72870044	0	chr11_12730633_13865588
rs72870045	0	chr11_12730633_13865588
rs72870052	0	chr11_12730633_13865588
rs72870906	0	chr11_12730633_13865588
rs72870911	0	chr11_12730633_13865588
rs72870919	0	chr11_12730633_13865588
rs72870929	0	chr11_12730633_13865588
rs72870943	0	chr11_12730633_13865588
rs72870946	0	chr11_12730633_13865588
rs72870947	0	chr11_12730633_13865588
rs72870951	0	chr11_12730633_13865588
rs72870954	0	chr11_12730633_13865588
rs72872292	0	chr1_20621678_21947480
rs72872297	0	chr1_20621678_21947480
rs72874247	0	chr1_20621678_21947480
rs72874249	0	chr1_20621678_21947480
rs72874253	0	chr1_20621678_21947480
rs72874260	0	chr1_20621678_21947480
rs72874261	0	chr1_20621678_21947480
rs72874450	0	chr11_27546189_29297252
rs72874467	0	chr11_27546189_29297252
rs72874479	0	chr11_27546189_29297252
rs72874485	0	chr11_27546189_29297252
rs72874488	0	chr11_27546189_29297252
rs72874500	0	chr11_27546189_29297252
rs72874581	0	chr11_27546189_29297252
rs72874605	0	chr11_29839400_30839400
rs72874606	0	chr11_29839400_30839400
rs72874610	0	chr11_29839400_30839400
rs72874615	0	chr11_29839400_30839400
rs72874651	0	chr11_29839400_30839400
rs72874686	0	chr11_27546189_29297252
rs72874701	0	chr11_27546189_29297252
rs72876410	0	chr11_27546189_29297252
rs72876458	0	chr11_27546189_29297252
rs72876498	0	chr11_27546189_29297252
rs72876992	0	chr11_29839400_30839400
rs72876993	0	chr11_29839400_30839400
rs72876999	0	chr11_29839400_30839400
rs72878203	0	chr11_27546189_29297252
rs72878223	0	chr11_27546189_29297252
rs72878234	0	chr11_27546189_29297252
rs72878265	0	chr11_27546189_29297252
rs72878274	0	chr11_27546189_29297252
rs72878290	0	chr11_27546189_29297252
rs72878304	0	chr11_27546189_29297252
rs72878339	0	chr11_27546189_29297252
rs72878359	0	chr11_27546189_29297252
rs72878366	0	chr11_27546189_29297252
rs72878906	0	chr11_29839400_30839400
rs72878918	0	chr11_29839400_30839400
rs72878920	0	chr11_29839400_30839400
rs72878935	0	chr11_29839400_30839400
rs72878951	0	chr11_29839400_30839400
rs72878953	0	chr11_29839400_30839400
rs72878965	0	chr11_29839400_30839400
rs72878968	0	chr11_29839400_30839400
rs72878975	0	chr11_29839400_30839400
rs72878978	0	chr11_29839400_30839400
rs72879574	0	chr11_29839400_30839400
rs72879579	0	chr11_29839400_30839400
rs72879582	0	chr11_29839400_30839400
rs72879587	0	chr11_29839400_30839400
rs72879589	0	chr11_29839400_30839400
rs72880104	0	chr11_27546189_29297252
rs72880127	0	chr11_27546189_29297252
rs72880538	0	chr11_29839400_30839400
rs72880585	0	chr11_29839400_30839400
rs72880586	0	chr11_29839400_30839400
rs72881230	0	chr11_27546189_29297252
rs72881261	0	chr11_27546189_29297252
rs72881263	0	chr11_27546189_29297252
rs72881274	0	chr11_27546189_29297252
rs72881406	0	chr11_29839400_30839400
rs72881440	0	chr11_29839400_30839400
rs72881814	0	chr11_27546189_29297252
rs72882322	0	chr11_29839400_30839400
rs72882325	0	chr11_29839400_30839400
rs72882346	0	chr11_29839400_30839400
rs72883710	0	chr11_27546189_29297252
rs72884024	0	chr11_27546189_29297252
rs72884320	0	chr11_29839400_30839400
rs72884326	0	chr11_29839400_30839400
rs72885520	0	chr11_29839400_30839400
rs72885522	0	chr11_29839400_30839400
rs72885608	0	chr11_27546189_29297252
rs72885612	0	chr11_27546189_29297252
rs72885613	0	chr11_27546189_29297252
rs72885670	0	chr11_27546189_29297252
rs72885907	0	chr11_29839400_30839400
rs72885936	0	chr11_29839400_30839400
rs72885942	0	chr11_29839400_30839400
rs72885947	0	chr11_29839400_30839400
rs72887528	0	chr11_27546189_29297252
rs72887538	0	chr11_27546189_29297252
rs72887557	0	chr11_27546189_29297252
rs72887559	0	chr11_27546189_29297252
rs72887575	0	chr11_27546189_29297252
rs72887583	0	chr11_27546189_29297252
rs72887707	0	chr11_27546189_29297252
rs72887709	0	chr11_27546189_29297252
rs72887713	0	chr11_27546189_29297252
rs72887715	0	chr11_27546189_29297252
rs72887718	0	chr11_27546189_29297252
rs72887725	0	chr11_27546189_29297252
rs72887729	0	chr11_27546189_29297252
rs72887755	0	chr11_27546189_29297252
rs72889006	0	chr11_29839400_30839400
rs72889471	0	chr11_27546189_29297252
rs72889479	0	chr11_27546189_29297252
rs72890830	0	chr11_29839400_30839400
rs72891429	0	chr11_27546189_29297252
rs72891467	0	chr11_27546189_29297252
rs72891603	0	chr11_29839400_30839400
rs72891607	0	chr11_29839400_30839400
rs72891921	0	chr11_27546189_29297252
rs72891944	0	chr11_27546189_29297252
rs72892862	0	chr11_29839400_30839400
rs72892944	0	chr11_29839400_30839400
rs729136	0	chr12_22720079_23720079
rs72916314	0	chr18_50946314_51946314
rs72916340	0	chr18_50946314_51946314
rs72916342	0	chr18_50946314_51946314
rs72916351	0	chr18_50946314_51946314
rs72916381	0	chr18_50946314_51946314
rs72916383	0	chr18_50946314_51946314
rs72916471	0	chr18_50946314_51946314
rs72918215	0	chr18_50946314_51946314
rs72918220	0	chr18_50946314_51946314
rs72918260	0	chr18_50946314_51946314
rs72918264	0	chr18_50946314_51946314
rs72918277	0	chr18_50946314_51946314
rs72918473	0	chr18_50946314_51946314
rs72918476	0	chr18_50946314_51946314
rs72918481	0	chr18_50946314_51946314
rs72918494	0	chr18_50946314_51946314
rs72918498	0	chr18_50946314_51946314
rs72918500	0	chr18_50946314_51946314
rs72918502	0	chr18_50946314_51946314
rs72920225	0	chr18_50946314_51946314
rs72920232	0	chr18_50946314_51946314
rs72920237	0	chr18_50946314_51946314
rs72920298	0	chr18_50946314_51946314
rs72920302	0	chr18_50946314_51946314
rs72920304	0	chr18_50946314_51946314
rs72920305	0	chr18_50946314_51946314
rs72920306	0	chr18_50946314_51946314
rs72920307	0	chr18_50946314_51946314
rs72920311	0	chr18_50946314_51946314
rs72920313	0	chr18_50946314_51946314
rs72920315	0	chr18_50946314_51946314
rs72920317	0	chr18_50946314_51946314
rs72920319	0	chr18_50946314_51946314
rs72920321	0	chr18_50946314_51946314
rs72920322	0	chr18_50946314_51946314
rs72920324	0	chr18_50946314_51946314
rs72920325	0	chr18_50946314_51946314
rs72920329	0	chr18_50946314_51946314
rs72920333	0	chr18_50946314_51946314
rs72920339	0	chr18_50946314_51946314
rs72920346	0	chr18_50946314_51946314
rs72920348	0	chr18_50946314_51946314
rs72920350	0	chr18_50946314_51946314
rs72920351	0	chr18_50946314_51946314
rs72920352	0	chr18_50946314_51946314
rs72920355	0	chr18_50946314_51946314
rs72920361	0	chr18_50946314_51946314
rs72920364	0	chr18_50946314_51946314
rs72920365	0	chr18_50946314_51946314
rs72920367	0	chr18_50946314_51946314
rs72920368	0	chr18_50946314_51946314
rs72920369	0	chr18_50946314_51946314
rs72920372	0	chr18_50946314_51946314
rs72920374	0	chr18_50946314_51946314
rs72920376	0	chr18_50946314_51946314
rs72920377	0	chr18_50946314_51946314
rs72920379	0	chr18_50946314_51946314
rs72920381	0	chr18_50946314_51946314
rs72920382	0	chr18_50946314_51946314
rs72920383	0	chr18_50946314_51946314
rs72920385	0	chr18_50946314_51946314
rs72920387	0	chr18_50946314_51946314
rs72920388	0	chr18_50946314_51946314
rs72920389	0	chr18_50946314_51946314
rs72920391	0	chr18_50946314_51946314
rs72920396	0	chr18_50946314_51946314
rs72920402	0	chr18_50946314_51946314
rs72922004	0	chr18_50946314_51946314
rs72922007	0	chr18_50946314_51946314
rs72922008	0	chr18_50946314_51946314
rs72922009	0	chr18_50946314_51946314
rs72922013	0	chr18_50946314_51946314
rs72922014	0	chr18_50946314_51946314
rs72922017	0	chr18_50946314_51946314
rs72922020	0	chr18_50946314_51946314
rs72922023	0	chr18_50946314_51946314
rs72922024	0	chr18_50946314_51946314
rs72922025	0	chr18_50946314_51946314
rs72922027	0	chr18_50946314_51946314
rs72922028	0	chr18_50946314_51946314
rs72922059	0	chr18_50946314_51946314
rs72922061	0	chr18_50946314_51946314
rs72922063	0	chr18_50946314_51946314
rs72922065	0	chr18_50946314_51946314
rs72922067	0	chr18_50946314_51946314
rs72922069	0	chr18_50946314_51946314
rs72922087	0	chr18_50946314_51946314
rs72922089	0	chr18_50946314_51946314
rs72922092	0	chr18_50946314_51946314
rs72922396	0	chr18_50946314_51946314
rs72922808	0	chr18_50946314_51946314
rs72922847	0	chr18_50946314_51946314
rs72924121	0	chr18_50946314_51946314
rs72924148	0	chr18_50946314_51946314
rs72924156	0	chr18_50946314_51946314
rs72924158	0	chr18_50946314_51946314
rs72924161	0	chr18_50946314_51946314
rs72924181	0	chr18_50946314_51946314
rs72924188	0	chr18_50946314_51946314
rs72924190	0	chr18_50946314_51946314
rs72924191	0	chr18_50946314_51946314
rs72924412	0	chr18_50946314_51946314
rs72924432	0	chr18_50946314_51946314
rs72924439	0	chr18_50946314_51946314
rs72924456	0	chr18_50946314_51946314
rs72926019	0	chr18_50946314_51946314
rs72926024	0	chr18_50946314_51946314
rs72926032	0	chr18_50946314_51946314
rs72926051	0	chr18_50946314_51946314
rs72926075	0	chr18_50946314_51946314
rs72926096	0	chr18_50946314_51946314
rs72926310	0	chr18_50946314_51946314
rs72926313	0	chr18_50946314_51946314
rs72926317	0	chr18_50946314_51946314
rs72926337	0	chr18_50946314_51946314
rs72926342	0	chr18_50946314_51946314
rs72926344	0	chr18_50946314_51946314
rs72926355	0	chr18_50946314_51946314
rs72926362	0	chr18_50946314_51946314
rs72926379	0	chr18_50946314_51946314
rs72926385	0	chr18_50946314_51946314
rs72926389	0	chr18_50946314_51946314
rs72927031	0	chr18_50946314_51946314
rs72927038	0	chr18_50946314_51946314
rs72927075	0	chr18_50946314_51946314
rs72927099	0	chr18_50946314_51946314
rs72927102	0	chr18_50946314_51946314
rs72927915	0	chr18_50946314_51946314
rs72927946	0	chr18_50946314_51946314
rs72927972	0	chr18_50946314_51946314
rs72927994	0	chr18_50946314_51946314
rs72928001	0	chr18_50946314_51946314
rs72928214	0	chr18_50946314_51946314
rs72928217	0	chr18_50946314_51946314
rs72928269	0	chr18_50946314_51946314
rs72928282	0	chr18_50946314_51946314
rs72928292	0	chr18_50946314_51946314
rs72928299	0	chr18_50946314_51946314
rs72929977	0	chr18_50946314_51946314
rs72930106	0	chr18_50946314_51946314
rs72930115	0	chr18_50946314_51946314
rs72930125	0	chr18_50946314_51946314
rs72930147	0	chr18_50946314_51946314
rs72930172	0	chr18_50946314_51946314
rs72930173	0	chr18_50946314_51946314
rs72930176	0	chr18_50946314_51946314
rs72930192	0	chr18_50946314_51946314
rs72930193	0	chr18_50946314_51946314
rs72930202	0	chr18_50946314_51946314
rs72931022	0	chr18_50946314_51946314
rs72931037	0	chr18_50946314_51946314
rs72931056	0	chr18_50946314_51946314
rs72931916	0	chr18_50946314_51946314
rs72931962	0	chr18_50946314_51946314
rs72931975	0	chr18_50946314_51946314
rs72932210	0	chr18_50946314_51946314
rs72932216	0	chr18_50946314_51946314
rs72932218	0	chr18_50946314_51946314
rs72932220	0	chr18_50946314_51946314
rs72932223	0	chr18_50946314_51946314
rs72932225	0	chr18_50946314_51946314
rs72932255	0	chr18_50946314_51946314
rs72932271	0	chr18_50946314_51946314
rs72932282	0	chr18_50946314_51946314
rs72933546	0	chr2_57467563_59119764
rs72933952	0	chr18_50946314_51946314
rs72934118	0	chr18_50946314_51946314
rs72934132	0	chr18_50946314_51946314
rs72934165	0	chr18_50946314_51946314
rs72934168	0	chr18_50946314_51946314
rs72934182	0	chr18_50946314_51946314
rs72934909	0	chr18_50946314_51946314
rs72934912	0	chr18_50946314_51946314
rs72935422	0	chr2_57467563_59119764
rs72935444	0	chr2_57467563_59119764
rs72935446	0	chr2_57467563_59119764
rs72935538	0	chr2_57467563_59119764
rs72937396	0	chr2_57467563_59119764
rs72937402	0	chr2_57467563_59119764
rs72939308	0	chr2_57467563_59119764
rs72939719	0	chr2_57467563_59119764
rs72939722	0	chr2_57467563_59119764
rs72941787	0	chr2_57467563_59119764
rs7294511	0	chr12_22720079_23720079
rs7294541	0	chr12_90378635_91378635
rs72945829	0	chr2_115326318_116449616
rs72945831	0	chr2_115326318_116449616
rs72945881	0	chr2_115326318_116449616
rs7294614	0	chr12_22720079_23720079
rs72946197	0	chr2_57467563_59119764
rs7294762	0	chr12_90378635_91378635
rs72947827	0	chr2_115326318_116449616
rs72947879	0	chr2_115326318_116449616
rs72947954	0	chr2_115326318_116449616
rs7294805	0	chr12_22720079_23720079
rs72948143	0	chr2_57467563_59119764
rs72948146	0	chr2_57467563_59119764
rs72949706	0	chr2_115326318_116449616
rs72949709	0	chr2_115326318_116449616
rs72949711	0	chr2_115326318_116449616
rs72949714	0	chr2_115326318_116449616
rs72949719	0	chr2_115326318_116449616
rs72949779	0	chr2_115326318_116449616
rs72949780	0	chr2_115326318_116449616
rs72949792	0	chr2_115326318_116449616
rs72949797	0	chr2_115326318_116449616
rs72949799	0	chr2_115326318_116449616
rs72950023	0	chr2_57467563_59119764
rs72950067	0	chr2_57467563_59119764
rs7295197	0	chr12_57218965_58218965
rs72953497	0	chr2_115326318_116449616
rs72953499	0	chr2_115326318_116449616
rs72953504	0	chr2_115326318_116449616
rs72953516	0	chr2_115326318_116449616
rs72953518	0	chr2_115326318_116449616
rs72953536	0	chr2_115326318_116449616
rs72953538	0	chr2_115326318_116449616
rs72953557	0	chr2_115326318_116449616
rs72953562	0	chr2_115326318_116449616
rs72953567	0	chr2_115326318_116449616
rs72953571	0	chr2_115326318_116449616
rs72953581	0	chr2_115326318_116449616
rs7295422	0	chr12_57218965_58218965
rs7295519	0	chr12_22720079_23720079
rs72955668	0	chr2_115326318_116449616
rs7295625	0	chr12_57218965_58218965
rs7295818	0	chr12_90378635_91378635
rs7295838	0	chr12_22720079_23720079
rs7295863	0	chr12_90378635_91378635
rs72959740	0	chr2_115326318_116449616
rs72959789	0	chr2_115326318_116449616
rs7296010	0	chr12_90378635_91378635
rs7296108	0	chr12_90378635_91378635
rs7296143	0	chr12_22720079_23720079
rs72961521	0	chr2_115326318_116449616
rs72961638	0	chr2_115326318_116449616
rs72961965	0	chr2_57467563_59119764
rs72961970	0	chr2_57467563_59119764
rs729620	0	chr11_12730633_13865588
rs7296300	0	chr12_90378635_91378635
rs7296330	0	chr12_90378635_91378635
rs72969004	0	chr1_20621678_21947480
rs72969011	0	chr1_20621678_21947480
rs72969023	0	chr1_20621678_21947480
rs7296999	0	chr12_57218965_58218965
rs72970059	0	chr1_20621678_21947480
rs7297019	0	chr12_57218965_58218965
rs7297052	0	chr12_90378635_91378635
rs7297282	0	chr12_57218965_58218965
rs7297288	0	chr12_90378635_91378635
rs72973154	0	chr1_20621678_21947480
rs7297378	0	chr12_90378635_91378635
rs729738	0	chr10_64157978_65157978
rs729739	0	chr10_64157978_65157978
rs72975078	0	chr1_20621678_21947480
rs72975094	0	chr1_20621678_21947480
rs7297715	0	chr12_22720079_23720079
rs7297918	0	chr12_22720079_23720079
rs72980803	0	chr1_20621678_21947480
rs72980811	0	chr1_20621678_21947480
rs72980821	0	chr1_20621678_21947480
rs7298105	0	chr12_90378635_91378635
rs7298366	0	chr12_22720079_23720079
rs7298418	0	chr12_57218965_58218965
rs7298475	0	chr12_57218965_58218965
rs7298590	0	chr12_22720079_23720079
rs7298628	0	chr12_22720079_23720079
rs7298679	0	chr12_22720079_23720079
rs7298715	0	chr12_90378635_91378635
rs7298761	0	chr12_90378635_91378635
rs72988025	0	chr1_20621678_21947480
rs7299003	0	chr12_90378635_91378635
rs7299201	0	chr12_90378635_91378635
rs7299242	0	chr12_22720079_23720079
rs7299274	0	chr12_90378635_91378635
rs72993408	0	chr11_115308634_116308634
rs72993606	0	chr11_115308634_116308634
rs72993658	0	chr11_115308634_116308634
rs72993659	0	chr11_115308634_116308634
rs72993661	0	chr11_115308634_116308634
rs72993669	0	chr11_115308634_116308634
rs72993671	0	chr11_115308634_116308634
rs7299392	0	chr12_22720079_23720079
rs72995338	0	chr11_115308634_116308634
rs72995339	0	chr11_115308634_116308634
rs72995341	0	chr11_115308634_116308634
rs72995343	0	chr11_115308634_116308634
rs72995359	0	chr11_115308634_116308634
rs72995363	0	chr11_115308634_116308634
rs72995367	0	chr11_115308634_116308634
rs72995374	0	chr11_115308634_116308634
rs7299631	0	chr12_57218965_58218965
rs72997	0	chr17_41794462_42794462
rs729974	0	chr17_17277245_18277245
rs729975	0	chr17_17277245_18277245
rs72997952	0	chr11_115308634_116308634
rs72997986	0	chr11_115308634_116308634
rs72999328	0	chr11_115308634_116308634
rs72999335	0	chr11_115308634_116308634
rs73000004	0	chr11_115308634_116308634
rs73000027	0	chr11_115308634_116308634
rs73000035	0	chr11_115308634_116308634
rs73000048	0	chr11_115308634_116308634
rs73000052	0	chr11_115308634_116308634
rs7300021	0	chr12_22720079_23720079
rs7300094	0	chr12_22720079_23720079
rs7300177	0	chr12_90378635_91378635
rs73001910	0	chr11_115308634_116308634
rs73001943	0	chr11_115308634_116308634
rs73001955	0	chr11_115308634_116308634
rs73003046	0	chr11_115308634_116308634
rs73003075	0	chr11_115308634_116308634
rs73003226	0	chr11_115308634_116308634
rs73003235	0	chr11_115308634_116308634
rs73003594	0	chr11_115308634_116308634
rs73003797	0	chr11_115308634_116308634
rs7300540	0	chr12_90378635_91378635
rs73005443	0	chr11_115308634_116308634
rs73005454	0	chr11_115308634_116308634
rs73005482	0	chr11_115308634_116308634
rs73005818	0	chr11_115308634_116308634
rs73005831	0	chr11_115308634_116308634
rs7300611	0	chr12_90378635_91378635
rs73006994	0	chr11_115308634_116308634
rs73007767	0	chr11_115308634_116308634
rs73007774	0	chr11_115308634_116308634
rs73007795	0	chr11_115308634_116308634
rs73007993	0	chr11_115308634_116308634
rs73007995	0	chr11_115308634_116308634
rs73007996	0	chr11_115308634_116308634
rs73008002	0	chr11_115308634_116308634
rs7300812	0	chr12_22720079_23720079
rs73009613	0	chr11_115308634_116308634
rs73009619	0	chr11_115308634_116308634
rs73009621	0	chr11_115308634_116308634
rs73009632	0	chr11_115308634_116308634
rs7300969	0	chr12_90378635_91378635
rs73009803	0	chr11_115308634_116308634
rs73009808	0	chr11_115308634_116308634
rs73009809	0	chr11_115308634_116308634
rs73009811	0	chr11_115308634_116308634
rs73009812	0	chr11_115308634_116308634
rs73009813	0	chr11_115308634_116308634
rs73009814	0	chr11_115308634_116308634
rs73009817	0	chr11_115308634_116308634
rs73009818	0	chr11_115308634_116308634
rs73009845	0	chr11_115308634_116308634
rs73010950	0	chr11_115308634_116308634
rs73010960	0	chr11_115308634_116308634
rs73010962	0	chr11_115308634_116308634
rs7301155	0	chr12_57218965_58218965
rs73012011	0	chr11_121680828_122680828
rs73012151	0	chr11_121680828_122680828
rs73012182	0	chr11_121680828_122680828
rs73012189	0	chr11_121680828_122680828
rs73013405	0	chr11_126221324_127221324
rs73013484	0	chr11_126221324_127221324
rs73013971	0	chr11_121680828_122680828
rs73013973	0	chr11_121680828_122680828
rs73013975	0	chr11_121680828_122680828
rs73013988	0	chr11_121680828_122680828
rs73013990	0	chr11_121680828_122680828
rs73014147	0	chr11_121680828_122680828
rs7301416	0	chr12_22720079_23720079
rs73014240	0	chr11_121680828_122680828
rs73014247	0	chr11_121680828_122680828
rs73014256	0	chr11_121680828_122680828
rs73014503	0	chr11_126221324_127221324
rs73014505	0	chr11_126221324_127221324
rs7301456	0	chr12_22720079_23720079
rs73014576	0	chr11_126221324_127221324
rs7301462	0	chr12_22720079_23720079
rs73015224	0	chr11_126221324_127221324
rs73015240	0	chr11_126221324_127221324
rs73015288	0	chr11_126221324_127221324
rs73015612	0	chr11_126221324_127221324
rs73015988	0	chr11_121680828_122680828
rs73015999	0	chr11_121680828_122680828
rs73016228	0	chr11_121680828_122680828
rs73016277	0	chr11_121680828_122680828
rs73016292	0	chr11_121680828_122680828
rs73016293	0	chr11_121680828_122680828
rs73016294	0	chr11_121680828_122680828
rs73016297	0	chr11_121680828_122680828
rs73016556	0	chr11_126221324_127221324
rs73016619	0	chr11_126221324_127221324
rs73016696	0	chr11_126221324_127221324
rs73016699	0	chr11_126221324_127221324
rs7301703	0	chr12_90378635_91378635
rs73017904	0	chr11_121680828_122680828
rs73017991	0	chr11_121680828_122680828
rs73018001	0	chr11_121680828_122680828
rs73018230	0	chr11_121680828_122680828
rs73018235	0	chr11_121680828_122680828
rs73018236	0	chr11_121680828_122680828
rs73018239	0	chr11_121680828_122680828
rs73018243	0	chr11_121680828_122680828
rs73018245	0	chr11_121680828_122680828
rs73018272	0	chr11_121680828_122680828
rs73018280	0	chr11_121680828_122680828
rs73018543	0	chr11_126221324_127221324
rs73018550	0	chr11_126221324_127221324
rs73018556	0	chr11_126221324_127221324
rs73018561	0	chr11_126221324_127221324
rs73018716	0	chr11_126221324_127221324
rs73018718	0	chr11_126221324_127221324
rs73018778	0	chr11_126221324_127221324
rs7301896	0	chr12_22720079_23720079
rs73019237	0	chr11_115308634_116308634
rs73019249	0	chr11_115308634_116308634
rs73019251	0	chr11_115308634_116308634
rs73019265	0	chr11_115308634_116308634
rs73019283	0	chr11_115308634_116308634
rs73019903	0	chr11_121680828_122680828
rs73019904	0	chr11_121680828_122680828
rs73019905	0	chr11_121680828_122680828
rs73019909	0	chr11_121680828_122680828
rs73019911	0	chr11_121680828_122680828
rs73019914	0	chr11_121680828_122680828
rs73019920	0	chr11_121680828_122680828
rs73019923	0	chr11_121680828_122680828
rs73019928	0	chr11_121680828_122680828
rs73019931	0	chr11_121680828_122680828
rs73019937	0	chr11_121680828_122680828
rs7302000	0	chr12_22720079_23720079
rs73020252	0	chr11_121680828_122680828
rs73020255	0	chr11_121680828_122680828
rs73020279	0	chr11_121680828_122680828
rs73020575	0	chr11_126221324_127221324
rs73020579	0	chr11_126221324_127221324
rs73020593	0	chr11_126221324_127221324
rs7302064	0	chr12_90378635_91378635
rs73020757	0	chr11_126221324_127221324
rs73020758	0	chr11_126221324_127221324
rs7302119	0	chr12_22720079_23720079
rs73021415	0	chr11_126221324_127221324
rs73021419	0	chr11_126221324_127221324
rs73021423	0	chr11_126221324_127221324
rs73021441	0	chr11_126221324_127221324
rs73021913	0	chr11_121680828_122680828
rs73021918	0	chr11_121680828_122680828
rs73021924	0	chr11_121680828_122680828
rs73021925	0	chr11_121680828_122680828
rs73021928	0	chr11_121680828_122680828
rs73021936	0	chr11_121680828_122680828
rs73021949	0	chr11_121680828_122680828
rs73021954	0	chr11_121680828_122680828
rs73021961	0	chr11_121680828_122680828
rs7302214	0	chr12_90378635_91378635
rs7302228	0	chr12_90378635_91378635
rs7302254	0	chr12_22720079_23720079
rs73022569	0	chr11_126221324_127221324
rs73022574	0	chr11_126221324_127221324
rs73022584	0	chr11_126221324_127221324
rs73022595	0	chr11_126221324_127221324
rs730228	0	chr17_41794462_42794462
rs7302356	0	chr12_90378635_91378635
rs73023946	0	chr11_121680828_122680828
rs7302420	0	chr12_57218965_58218965
rs7302428	0	chr12_22720079_23720079
rs7302451	0	chr12_90378635_91378635
rs73024532	0	chr11_126221324_127221324
rs73024536	0	chr11_126221324_127221324
rs73024537	0	chr11_126221324_127221324
rs73024724	0	chr11_126221324_127221324
rs7302573	0	chr12_22720079_23720079
rs73025756	0	chr11_121680828_122680828
rs73025809	0	chr11_121680828_122680828
rs7302620	0	chr12_22720079_23720079
rs73026512	0	chr11_126221324_127221324
rs73026545	0	chr11_126221324_127221324
rs73026566	0	chr11_126221324_127221324
rs73026568	0	chr11_126221324_127221324
rs73026584	0	chr11_126221324_127221324
rs7302681	0	chr12_90378635_91378635
rs73026838	0	chr11_126221324_127221324
rs73026852	0	chr11_126221324_127221324
rs73026858	0	chr11_126221324_127221324
rs73027720	0	chr11_121680828_122680828
rs73027771	0	chr11_121680828_122680828
rs73028127	0	chr11_126221324_127221324
rs73028148	0	chr11_126221324_127221324
rs73028149	0	chr11_126221324_127221324
rs73028151	0	chr11_126221324_127221324
rs73028166	0	chr11_126221324_127221324
rs73028171	0	chr11_126221324_127221324
rs73028458	0	chr11_126221324_127221324
rs73028478	0	chr11_126221324_127221324
rs7302906	0	chr12_57218965_58218965
rs73029296	0	chr11_126221324_127221324
rs73029525	0	chr11_121680828_122680828
rs73029539	0	chr11_121680828_122680828
rs73029555	0	chr11_121680828_122680828
rs73029565	0	chr11_121680828_122680828
rs73029579	0	chr11_121680828_122680828
rs7303035	0	chr12_90378635_91378635
rs73030425	0	chr11_126221324_127221324
rs73030445	0	chr11_126221324_127221324
rs73030466	0	chr11_126221324_127221324
rs73030484	0	chr11_126221324_127221324
rs73030486	0	chr11_126221324_127221324
rs73030555	0	chr11_126221324_127221324
rs73030571	0	chr11_126221324_127221324
rs73030573	0	chr11_126221324_127221324
rs73030576	0	chr11_126221324_127221324
rs7303062	0	chr12_22720079_23720079
rs7303070	0	chr12_57218965_58218965
rs73031007	0	chr11_126221324_127221324
rs73031009	0	chr11_126221324_127221324
rs73031019	0	chr11_126221324_127221324
rs73031078	0	chr11_126221324_127221324
rs7303121	0	chr12_22720079_23720079
rs7303186	0	chr12_22720079_23720079
rs7303196	0	chr12_22720079_23720079
rs7303219	0	chr12_57218965_58218965
rs73032217	0	chr11_126221324_127221324
rs73032223	0	chr11_126221324_127221324
rs73032226	0	chr11_126221324_127221324
rs73032228	0	chr11_126221324_127221324
rs73032232	0	chr11_126221324_127221324
rs73032237	0	chr11_126221324_127221324
rs73032240	0	chr11_126221324_127221324
rs7303261	0	chr12_22720079_23720079
rs7303386	0	chr12_22720079_23720079
rs73033880	0	chr11_126221324_127221324
rs73033889	0	chr11_126221324_127221324
rs7303398	0	chr12_90378635_91378635
rs7303433	0	chr12_22720079_23720079
rs7303503	0	chr12_90378635_91378635
rs7303527	0	chr12_22720079_23720079
rs7303542	0	chr12_57218965_58218965
rs7303548	0	chr12_22720079_23720079
rs7303556	0	chr12_22720079_23720079
rs73035707	0	chr11_126221324_127221324
rs73035816	0	chr11_126221324_127221324
rs73035839	0	chr11_126221324_127221324
rs73035840	0	chr11_126221324_127221324
rs73035856	0	chr11_126221324_127221324
rs73035882	0	chr11_126221324_127221324
rs7303767	0	chr12_90378635_91378635
rs73037805	0	chr11_126221324_127221324
rs73037813	0	chr11_126221324_127221324
rs7303785	0	chr12_22720079_23720079
rs7303903	0	chr12_90378635_91378635
rs7303912	0	chr12_90378635_91378635
rs7304127	0	chr12_57218965_58218965
rs730413	0	chr11_12730633_13865588
rs730414	0	chr11_12730633_13865588
rs7304145	0	chr12_57218965_58218965
rs730415	0	chr11_12730633_13865588
rs7304186	0	chr12_22720079_23720079
rs7304226	0	chr12_90378635_91378635
rs7304280	0	chr12_90378635_91378635
rs7304550	0	chr12_57218965_58218965
rs7304606	0	chr12_22720079_23720079
rs7304890	0	chr12_22720079_23720079
rs7305083	0	chr12_22720079_23720079
rs7305147	0	chr12_22720079_23720079
rs7305176	0	chr12_22720079_23720079
rs7305179	0	chr12_57218965_58218965
rs7305278	0	chr12_22720079_23720079
rs7305383	0	chr12_57218965_58218965
rs7305391	0	chr12_57218965_58218965
rs730560	0	chr12_57218965_58218965
rs7305621	0	chr12_90378635_91378635
rs7305700	0	chr12_57218965_58218965
rs7305808	0	chr12_57218965_58218965
rs7305859	0	chr12_57218965_58218965
rs7306149	0	chr12_90378635_91378635
rs7306280	0	chr12_90378635_91378635
rs7306317	0	chr12_90378635_91378635
rs7306442	0	chr12_57218965_58218965
rs7306526	0	chr12_90378635_91378635
rs7306586	0	chr12_22720079_23720079
rs7306742	0	chr12_57218965_58218965
rs7306860	0	chr12_22720079_23720079
rs7306909	0	chr12_22720079_23720079
rs7307059	0	chr12_57218965_58218965
rs7307203	0	chr12_90378635_91378635
rs73072346	0	chr1_205189807_206189807
rs73072606	0	chr12_22720079_23720079
rs73072650	0	chr12_22720079_23720079
rs73072681	0	chr12_22720079_23720079
rs73072687	0	chr12_22720079_23720079
rs73072693	0	chr12_22720079_23720079
rs7307358	0	chr12_57218965_58218965
rs73074310	0	chr1_205189807_206189807
rs73074426	0	chr12_22720079_23720079
rs73074427	0	chr12_22720079_23720079
rs73074467	0	chr12_22720079_23720079
rs73074494	0	chr12_22720079_23720079
rs73074499	0	chr12_22720079_23720079
rs7307544	0	chr12_22720079_23720079
rs73076534	0	chr12_22720079_23720079
rs73076539	0	chr12_22720079_23720079
rs73076552	0	chr12_22720079_23720079
rs73076561	0	chr12_22720079_23720079
rs73076569	0	chr12_22720079_23720079
rs73076572	0	chr12_22720079_23720079
rs73076582	0	chr12_22720079_23720079
rs73076584	0	chr12_22720079_23720079
rs73078376	0	chr1_205189807_206189807
rs73078443	0	chr12_22720079_23720079
rs73078445	0	chr12_22720079_23720079
rs73078450	0	chr12_22720079_23720079
rs73078454	0	chr12_22720079_23720079
rs7307846	0	chr12_90378635_91378635
rs7307863	0	chr12_22720079_23720079
rs7307965	0	chr12_22720079_23720079
rs7307976	0	chr12_22720079_23720079
rs7307977	0	chr12_57218965_58218965
rs73080333	0	chr1_205189807_206189807
rs73080372	0	chr1_205189807_206189807
rs73080374	0	chr1_205189807_206189807
rs73080385	0	chr1_205189807_206189807
rs73080391	0	chr1_205189807_206189807
rs73080400	0	chr1_205189807_206189807
rs73080402	0	chr1_205189807_206189807
rs73080423	0	chr12_22720079_23720079
rs73080431	0	chr12_22720079_23720079
rs73080439	0	chr12_22720079_23720079
rs73080446	0	chr12_22720079_23720079
rs73080448	0	chr12_22720079_23720079
rs73080452	0	chr12_22720079_23720079
rs73080453	0	chr12_22720079_23720079
rs73080454	0	chr12_22720079_23720079
rs73080457	0	chr12_22720079_23720079
rs73080462	0	chr12_22720079_23720079
rs73080472	0	chr12_22720079_23720079
rs73080473	0	chr12_22720079_23720079
rs73080476	0	chr12_22720079_23720079
rs73080479	0	chr12_22720079_23720079
rs73080480	0	chr12_22720079_23720079
rs73080481	0	chr12_22720079_23720079
rs73080482	0	chr12_22720079_23720079
rs73080483	0	chr12_22720079_23720079
rs73080486	0	chr12_22720079_23720079
rs73080487	0	chr12_22720079_23720079
rs73080488	0	chr12_22720079_23720079
rs73080495	0	chr12_22720079_23720079
rs73080500	0	chr12_22720079_23720079
rs73082316	0	chr1_205189807_206189807
rs73082334	0	chr1_205189807_206189807
rs73082364	0	chr1_205189807_206189807
rs73082365	0	chr1_205189807_206189807
rs73082393	0	chr1_205189807_206189807
rs73082506	0	chr12_22720079_23720079
rs73082509	0	chr12_22720079_23720079
rs73082510	0	chr12_22720079_23720079
rs73082514	0	chr12_22720079_23720079
rs73082520	0	chr12_22720079_23720079
rs73082525	0	chr12_22720079_23720079
rs73082528	0	chr12_22720079_23720079
rs73082531	0	chr12_22720079_23720079
rs73082534	0	chr12_22720079_23720079
rs73082538	0	chr12_22720079_23720079
rs73082545	0	chr12_22720079_23720079
rs73082549	0	chr12_22720079_23720079
rs73082558	0	chr12_22720079_23720079
rs73082562	0	chr12_22720079_23720079
rs73082566	0	chr12_22720079_23720079
rs73082570	0	chr12_22720079_23720079
rs73082575	0	chr12_22720079_23720079
rs73082583	0	chr12_22720079_23720079
rs73082585	0	chr12_22720079_23720079
rs73082586	0	chr12_22720079_23720079
rs73082595	0	chr12_22720079_23720079
rs7308346	0	chr12_22720079_23720079
rs73084535	0	chr12_22720079_23720079
rs73084595	0	chr12_22720079_23720079
rs73084598	0	chr12_22720079_23720079
rs73084602	0	chr12_22720079_23720079
rs73085609	0	chr12_22720079_23720079
rs73085610	0	chr12_22720079_23720079
rs73085611	0	chr12_22720079_23720079
rs73085636	0	chr12_22720079_23720079
rs73085663	0	chr12_22720079_23720079
rs73086518	0	chr12_22720079_23720079
rs73086520	0	chr12_22720079_23720079
rs73086527	0	chr12_22720079_23720079
rs73087520	0	chr12_22720079_23720079
rs73087522	0	chr12_22720079_23720079
rs73087523	0	chr12_22720079_23720079
rs73087526	0	chr12_22720079_23720079
rs73087529	0	chr12_22720079_23720079
rs73087541	0	chr12_22720079_23720079
rs73087550	0	chr12_22720079_23720079
rs73087551	0	chr12_22720079_23720079
rs73087553	0	chr12_22720079_23720079
rs73087567	0	chr12_22720079_23720079
rs73087574	0	chr12_22720079_23720079
rs73088414	0	chr12_22720079_23720079
rs73088427	0	chr12_22720079_23720079
rs73088445	0	chr12_22720079_23720079
rs73088467	0	chr12_22720079_23720079
rs73088477	0	chr12_22720079_23720079
rs73088485	0	chr12_22720079_23720079
rs73088492	0	chr12_22720079_23720079
rs73088496	0	chr12_22720079_23720079
rs73088498	0	chr12_22720079_23720079
rs73088501	0	chr12_22720079_23720079
rs7308879	0	chr12_90378635_91378635
rs73089309	0	chr12_22720079_23720079
rs73089312	0	chr12_22720079_23720079
rs7308967	0	chr12_90378635_91378635
rs73090407	0	chr12_22720079_23720079
rs7309112	0	chr12_90378635_91378635
rs7309413	0	chr12_90378635_91378635
rs7309441	0	chr12_90378635_91378635
rs7309467	0	chr12_57218965_58218965
rs7309600	0	chr12_57218965_58218965
rs7309659	0	chr12_57218965_58218965
rs7310075	0	chr12_90378635_91378635
rs7310135	0	chr12_90378635_91378635
rs7310338	0	chr12_90378635_91378635
rs731047	0	chr1_20621678_21947480
rs731048	0	chr1_20621678_21947480
rs7310602	0	chr12_90378635_91378635
rs7310710	0	chr12_22720079_23720079
rs7310711	0	chr12_22720079_23720079
rs7310714	0	chr12_22720079_23720079
rs7310782	0	chr12_57218965_58218965
rs73109213	0	chr12_57218965_58218965
rs7311033	0	chr12_22720079_23720079
rs7311102	0	chr12_22720079_23720079
rs7311183	0	chr12_22720079_23720079
rs731120	0	chr17_43191377_45287312
rs7311297	0	chr12_22720079_23720079
rs7311373	0	chr12_57218965_58218965
rs7311441	0	chr12_90378635_91378635
rs73114426	0	chr12_57218965_58218965
rs73114428	0	chr12_57218965_58218965
rs73114434	0	chr12_57218965_58218965
rs73114436	0	chr12_57218965_58218965
rs73114437	0	chr12_57218965_58218965
rs73114445	0	chr12_57218965_58218965
rs73114446	0	chr12_57218965_58218965
rs73114452	0	chr12_57218965_58218965
rs73114457	0	chr12_57218965_58218965
rs73114459	0	chr12_57218965_58218965
rs73114467	0	chr12_57218965_58218965
rs73114468	0	chr12_57218965_58218965
rs73114472	0	chr12_57218965_58218965
rs7311520	0	chr12_90378635_91378635
rs73115907	0	chr12_57218965_58218965
rs73115944	0	chr20_20906032_21984039
rs73115966	0	chr20_20906032_21984039
rs73115985	0	chr20_20906032_21984039
rs73115997	0	chr12_57218965_58218965
rs73115999	0	chr12_57218965_58218965
rs7311628	0	chr12_90378635_91378635
rs7311631	0	chr12_90378635_91378635
rs7311632	0	chr12_57218965_58218965
rs73116494	0	chr12_57218965_58218965
rs73116501	0	chr12_57218965_58218965
rs7311658	0	chr12_57218965_58218965
rs73117622	0	chr12_57218965_58218965
rs73117865	0	chr12_57218965_58218965
rs73117871	0	chr12_57218965_58218965
rs7311822	0	chr12_22720079_23720079
rs73118413	0	chr12_57218965_58218965
rs73118416	0	chr12_57218965_58218965
rs73118418	0	chr12_57218965_58218965
rs73118432	0	chr12_57218965_58218965
rs73118440	0	chr12_57218965_58218965
rs73119306	0	chr12_57218965_58218965
rs73119325	0	chr12_57218965_58218965
rs73119345	0	chr12_57218965_58218965
rs73119347	0	chr12_57218965_58218965
rs73119353	0	chr12_57218965_58218965
rs7311958	0	chr12_57218965_58218965
rs7312000	0	chr12_22720079_23720079
rs73120022	0	chr12_57218965_58218965
rs73120027	0	chr12_57218965_58218965
rs73120041	0	chr12_57218965_58218965
rs73120051	0	chr12_57218965_58218965
rs73120065	0	chr12_57218965_58218965
rs73120411	0	chr12_57218965_58218965
rs73121617	0	chr12_57218965_58218965
rs73121618	0	chr12_57218965_58218965
rs73121665	0	chr12_57218965_58218965
rs73121803	0	chr12_57218965_58218965
rs73121822	0	chr20_20906032_21984039
rs7312206	0	chr12_90378635_91378635
rs73122178	0	chr20_20906032_21984039
rs7312314	0	chr12_90378635_91378635
rs7312323	0	chr12_57218965_58218965
rs73123350	0	chr12_57218965_58218965
rs73123375	0	chr12_57218965_58218965
rs7312365	0	chr12_22720079_23720079
rs73123800	0	chr20_20906032_21984039
rs73124040	0	chr20_20906032_21984039
rs73124041	0	chr20_20906032_21984039
rs73124043	0	chr20_20906032_21984039
rs73125460	0	chr12_57218965_58218965
rs73125873	0	chr20_20906032_21984039
rs73125876	0	chr20_20906032_21984039
rs73125883	0	chr20_20906032_21984039
rs73125886	0	chr20_20906032_21984039
rs73125889	0	chr20_20906032_21984039
rs7312666	0	chr12_22720079_23720079
rs73127525	0	chr20_20906032_21984039
rs73127529	0	chr20_20906032_21984039
rs73127550	0	chr20_20906032_21984039
rs73127812	0	chr20_20906032_21984039
rs73127819	0	chr20_20906032_21984039
rs73127823	0	chr20_20906032_21984039
rs73127826	0	chr20_20906032_21984039
rs73127828	0	chr20_20906032_21984039
rs73127833	0	chr20_20906032_21984039
rs73127836	0	chr20_20906032_21984039
rs73127842	0	chr20_20906032_21984039
rs73127845	0	chr20_20906032_21984039
rs73127848	0	chr20_20906032_21984039
rs73127850	0	chr20_20906032_21984039
rs73127852	0	chr20_20906032_21984039
rs73127854	0	chr20_20906032_21984039
rs73127856	0	chr20_20906032_21984039
rs73127859	0	chr20_20906032_21984039
rs73127865	0	chr20_20906032_21984039
rs73127869	0	chr20_20906032_21984039
rs73127871	0	chr20_20906032_21984039
rs73127876	0	chr20_20906032_21984039
rs73127882	0	chr20_20906032_21984039
rs73127883	0	chr20_20906032_21984039
rs73127889	0	chr20_20906032_21984039
rs7312798	0	chr12_22720079_23720079
rs73128919	0	chr20_20906032_21984039
rs73128920	0	chr20_20906032_21984039
rs73128934	0	chr20_20906032_21984039
rs73128940	0	chr20_20906032_21984039
rs73128953	0	chr20_20906032_21984039
rs73128955	0	chr20_20906032_21984039
rs73128960	0	chr20_20906032_21984039
rs73128965	0	chr20_20906032_21984039
rs73128966	0	chr20_20906032_21984039
rs73128969	0	chr20_20906032_21984039
rs73129677	0	chr20_20906032_21984039
rs73129702	0	chr20_20906032_21984039
rs73129821	0	chr20_20906032_21984039
rs73129824	0	chr20_20906032_21984039
rs73129826	0	chr20_20906032_21984039
rs73129828	0	chr20_20906032_21984039
rs73129833	0	chr20_20906032_21984039
rs73129835	0	chr20_20906032_21984039
rs73129839	0	chr20_20906032_21984039
rs73129880	0	chr20_20906032_21984039
rs73129888	0	chr20_20906032_21984039
rs73129893	0	chr20_20906032_21984039
rs73129896	0	chr20_20906032_21984039
rs7313039	0	chr12_22720079_23720079
rs73130909	0	chr20_20906032_21984039
rs73130913	0	chr20_20906032_21984039
rs73130930	0	chr20_20906032_21984039
rs73130999	0	chr20_20906032_21984039
rs73131106	0	chr12_57218965_58218965
rs73131120	0	chr12_57218965_58218965
rs73131618	0	chr20_20906032_21984039
rs73131713	0	chr20_20906032_21984039
rs73131726	0	chr20_20906032_21984039
rs73131730	0	chr20_20906032_21984039
rs73131733	0	chr20_20906032_21984039
rs73131737	0	chr20_20906032_21984039
rs73131746	0	chr20_20906032_21984039
rs73131748	0	chr20_20906032_21984039
rs73131750	0	chr20_20906032_21984039
rs73131753	0	chr20_20906032_21984039
rs73132725	0	chr20_20906032_21984039
rs73132736	0	chr20_20906032_21984039
rs73132737	0	chr20_20906032_21984039
rs73132742	0	chr20_20906032_21984039
rs7313322	0	chr12_22720079_23720079
rs73133304	0	chr20_20906032_21984039
rs73133319	0	chr20_20906032_21984039
rs73133366	0	chr12_57218965_58218965
rs73133518	0	chr20_20906032_21984039
rs73133524	0	chr20_20906032_21984039
rs73133546	0	chr20_20906032_21984039
rs73133548	0	chr20_20906032_21984039
rs73133556	0	chr20_20906032_21984039
rs73133558	0	chr20_20906032_21984039
rs73133563	0	chr20_20906032_21984039
rs73133576	0	chr20_20906032_21984039
rs7313433	0	chr12_90378635_91378635
rs7313444	0	chr12_22720079_23720079
rs7313474	0	chr12_90378635_91378635
rs73135047	0	chr20_20906032_21984039
rs73135048	0	chr20_20906032_21984039
rs73135077	0	chr20_20906032_21984039
rs7313599	0	chr12_57218965_58218965
rs7313607	0	chr12_90378635_91378635
rs7313654	0	chr12_22720079_23720079
rs7313686	0	chr12_22720079_23720079
rs73136915	0	chr20_20906032_21984039
rs73136973	0	chr20_20906032_21984039
rs73136998	0	chr20_20906032_21984039
rs7313724	0	chr12_22720079_23720079
rs7313740	0	chr12_90378635_91378635
rs7313782	0	chr12_90378635_91378635
rs7313824	0	chr12_57218965_58218965
rs73138929	0	chr20_20906032_21984039
rs7313908	0	chr12_22720079_23720079
rs7313968	0	chr12_90378635_91378635
rs7314055	0	chr12_57218965_58218965
rs7314151	0	chr12_57218965_58218965
rs7314152	0	chr12_57218965_58218965
rs7314245	0	chr12_22720079_23720079
rs7314262	0	chr12_57218965_58218965
rs7314266	0	chr12_57218965_58218965
rs7314350	0	chr12_90378635_91378635
rs7314480	0	chr12_22720079_23720079
rs7314567	0	chr12_57218965_58218965
rs7314652	0	chr12_57218965_58218965
rs7314749	0	chr12_90378635_91378635
rs7314872	0	chr12_57218965_58218965
rs7315166	0	chr12_90378635_91378635
rs7315229	0	chr12_57218965_58218965
rs731543	0	chr17_43191377_45287312
rs7315491	0	chr12_22720079_23720079
rs7315662	0	chr12_22720079_23720079
rs7315894	0	chr12_22720079_23720079
rs7316013	0	chr12_90378635_91378635
rs7316156	0	chr12_22720079_23720079
rs7316232	0	chr12_90378635_91378635
rs7316395	0	chr12_90378635_91378635
rs7316574	0	chr12_90378635_91378635
rs7316859	0	chr12_90378635_91378635
rs7317305	0	chr13_54718849_55820779
rs7317465	0	chr13_54718849_55820779
rs7317573	0	chr13_54718849_55820779
rs7317701	0	chr13_54718849_55820779
rs731790	0	chr17_43191377_45287312
rs7318034	0	chr13_54718849_55820779
rs7318092	0	chr13_54718849_55820779
rs7318131	0	chr13_54718849_55820779
rs7318440	0	chr13_54718849_55820779
rs7318471	0	chr13_54718849_55820779
rs73185204	0	chr13_54718849_55820779
rs73185217	0	chr13_54718849_55820779
rs73185260	0	chr13_54718849_55820779
rs73185285	0	chr13_54718849_55820779
rs73185286	0	chr13_54718849_55820779
rs73185292	0	chr13_54718849_55820779
rs73185293	0	chr13_54718849_55820779
rs73185295	0	chr13_54718849_55820779
rs7318569	0	chr13_54718849_55820779
rs7318618	0	chr13_54718849_55820779
rs7318681	0	chr13_54718849_55820779
rs7318838	0	chr13_54718849_55820779
rs73189527	0	chr13_54718849_55820779
rs73189530	0	chr13_54718849_55820779
rs73189549	0	chr13_54718849_55820779
rs7318955	0	chr13_54718849_55820779
rs73189562	0	chr13_54718849_55820779
rs73189563	0	chr13_54718849_55820779
rs7319059	0	chr13_54718849_55820779
rs7319377	0	chr13_54718849_55820779
rs73193786	0	chr13_54718849_55820779
rs73193789	0	chr13_54718849_55820779
rs73193792	0	chr13_54718849_55820779
rs73193794	0	chr13_54718849_55820779
rs73193795	0	chr13_54718849_55820779
rs73193798	0	chr13_54718849_55820779
rs7319389	0	chr13_54718849_55820779
rs7319409	0	chr13_54718849_55820779
rs73194649	0	chr12_90378635_91378635
rs73194652	0	chr12_90378635_91378635
rs73194694	0	chr12_90378635_91378635
rs73194696	0	chr12_90378635_91378635
rs7319479	0	chr13_54718849_55820779
rs73195503	0	chr13_54718849_55820779
rs73195504	0	chr13_54718849_55820779
rs73195505	0	chr13_54718849_55820779
rs73195510	0	chr13_54718849_55820779
rs73195512	0	chr13_54718849_55820779
rs73195513	0	chr13_54718849_55820779
rs73195514	0	chr13_54718849_55820779
rs73195515	0	chr13_54718849_55820779
rs73195519	0	chr13_54718849_55820779
rs73195523	0	chr13_54718849_55820779
rs73195529	0	chr13_54718849_55820779
rs73195530	0	chr13_54718849_55820779
rs73195532	0	chr13_54718849_55820779
rs73195534	0	chr13_54718849_55820779
rs73195536	0	chr13_54718849_55820779
rs73195537	0	chr13_54718849_55820779
rs73196404	0	chr12_90378635_91378635
rs73196419	0	chr12_90378635_91378635
rs73196450	0	chr12_90378635_91378635
rs73196453	0	chr12_90378635_91378635
rs73196460	0	chr12_90378635_91378635
rs73196502	0	chr12_90378635_91378635
rs7319790	0	chr13_54718849_55820779
rs73198304	0	chr12_90378635_91378635
rs73198309	0	chr12_90378635_91378635
rs73198357	0	chr12_90378635_91378635
rs73198373	0	chr12_90378635_91378635
rs73198375	0	chr12_90378635_91378635
rs73198379	0	chr12_90378635_91378635
rs73198382	0	chr12_90378635_91378635
rs73198388	0	chr12_90378635_91378635
rs73198391	0	chr12_90378635_91378635
rs7319890	0	chr13_54718849_55820779
rs7319931	0	chr13_54718849_55820779
rs73199678	0	chr13_54718849_55820779
rs73199679	0	chr13_54718849_55820779
rs7320026	0	chr13_54718849_55820779
rs73200304	0	chr12_90378635_91378635
rs73200306	0	chr12_90378635_91378635
rs73200307	0	chr12_90378635_91378635
rs73200326	0	chr12_90378635_91378635
rs73200346	0	chr12_90378635_91378635
rs73200372	0	chr12_90378635_91378635
rs73200373	0	chr12_90378635_91378635
rs73200378	0	chr12_90378635_91378635
rs73200397	0	chr12_90378635_91378635
rs7320070	0	chr13_54718849_55820779
rs7320134	0	chr13_54718849_55820779
rs73201606	0	chr13_54718849_55820779
rs73201607	0	chr13_54718849_55820779
rs73201621	0	chr13_54718849_55820779
rs73201626	0	chr13_54718849_55820779
rs73202308	0	chr12_90378635_91378635
rs73202344	0	chr12_90378635_91378635
rs73202356	0	chr12_90378635_91378635
rs73202376	0	chr12_90378635_91378635
rs73202377	0	chr12_90378635_91378635
rs73202389	0	chr12_90378635_91378635
rs73202402	0	chr12_90378635_91378635
rs73202839	0	chr13_54718849_55820779
rs73202841	0	chr13_54718849_55820779
rs73202845	0	chr13_54718849_55820779
rs73202847	0	chr13_54718849_55820779
rs73202848	0	chr13_54718849_55820779
rs73202850	0	chr13_54718849_55820779
rs73202851	0	chr13_54718849_55820779
rs73202853	0	chr13_54718849_55820779
rs73202854	0	chr13_54718849_55820779
rs73202863	0	chr13_54718849_55820779
rs73202867	0	chr13_54718849_55820779
rs73202877	0	chr13_54718849_55820779
rs73202891	0	chr13_54718849_55820779
rs73202892	0	chr13_54718849_55820779
rs73202894	0	chr13_54718849_55820779
rs73202898	0	chr13_54718849_55820779
rs7320309	0	chr13_54718849_55820779
rs7320379	0	chr13_54718849_55820779
rs73204112	0	chr12_90378635_91378635
rs73204117	0	chr12_90378635_91378635
rs73204127	0	chr12_90378635_91378635
rs73204132	0	chr12_90378635_91378635
rs73204150	0	chr12_90378635_91378635
rs73204152	0	chr12_90378635_91378635
rs73204168	0	chr12_90378635_91378635
rs73204603	0	chr13_54718849_55820779
rs73204607	0	chr13_54718849_55820779
rs73204610	0	chr13_54718849_55820779
rs73204611	0	chr13_54718849_55820779
rs73204613	0	chr13_54718849_55820779
rs73204615	0	chr13_54718849_55820779
rs73204619	0	chr13_54718849_55820779
rs73204620	0	chr13_54718849_55820779
rs73204623	0	chr13_54718849_55820779
rs73204626	0	chr13_54718849_55820779
rs73204627	0	chr13_54718849_55820779
rs73204628	0	chr13_54718849_55820779
rs73204633	0	chr13_54718849_55820779
rs73204635	0	chr13_54718849_55820779
rs73204636	0	chr13_54718849_55820779
rs73204637	0	chr13_54718849_55820779
rs73204639	0	chr13_54718849_55820779
rs73204642	0	chr13_54718849_55820779
rs73204643	0	chr13_54718849_55820779
rs7320465	0	chr13_54718849_55820779
rs7320570	0	chr13_54718849_55820779
rs73205922	0	chr12_90378635_91378635
rs73205929	0	chr12_90378635_91378635
rs73205949	0	chr12_90378635_91378635
rs73205978	0	chr12_90378635_91378635
rs73205993	0	chr12_90378635_91378635
rs73205996	0	chr12_90378635_91378635
rs73205997	0	chr12_90378635_91378635
rs73207127	0	chr13_54718849_55820779
rs73207151	0	chr13_54718849_55820779
rs73207157	0	chr13_54718849_55820779
rs7320765	0	chr13_54718849_55820779
rs73207903	0	chr12_90378635_91378635
rs73207908	0	chr12_90378635_91378635
rs73207916	0	chr12_90378635_91378635
rs73207917	0	chr12_90378635_91378635
rs73207920	0	chr12_90378635_91378635
rs73207933	0	chr12_90378635_91378635
rs73207937	0	chr12_90378635_91378635
rs73207940	0	chr12_90378635_91378635
rs73207956	0	chr12_90378635_91378635
rs73207964	0	chr12_90378635_91378635
rs73208504	0	chr12_90378635_91378635
rs73208524	0	chr12_90378635_91378635
rs73208534	0	chr12_90378635_91378635
rs73208536	0	chr12_90378635_91378635
rs73208543	0	chr12_90378635_91378635
rs7320921	0	chr13_54718849_55820779
rs73210227	0	chr12_90378635_91378635
rs73210241	0	chr12_90378635_91378635
rs73210243	0	chr12_90378635_91378635
rs73210248	0	chr12_90378635_91378635
rs73210251	0	chr12_90378635_91378635
rs7321061	0	chr13_54718849_55820779
rs73210626	0	chr12_90378635_91378635
rs73210635	0	chr12_90378635_91378635
rs73210659	0	chr12_90378635_91378635
rs73210668	0	chr12_90378635_91378635
rs73210670	0	chr12_90378635_91378635
rs73210679	0	chr12_90378635_91378635
rs73212053	0	chr12_90378635_91378635
rs73212062	0	chr12_90378635_91378635
rs73212063	0	chr12_90378635_91378635
rs73212460	0	chr12_90378635_91378635
rs7321309	0	chr13_54718849_55820779
rs7321772	0	chr13_54718849_55820779
rs7321782	0	chr13_54718849_55820779
rs7321913	0	chr13_54718849_55820779
rs7322040	0	chr13_54718849_55820779
rs7322089	0	chr13_54718849_55820779
rs7322125	0	chr13_54718849_55820779
rs7322335	0	chr13_54718849_55820779
rs7322555	0	chr13_54718849_55820779
rs7322728	0	chr13_54718849_55820779
rs7322735	0	chr13_54718849_55820779
rs7322770	0	chr13_54718849_55820779
rs7323083	0	chr13_54718849_55820779
rs7323215	0	chr13_54718849_55820779
rs73232352	0	chr14_46330702_47330702
rs7323253	0	chr13_54718849_55820779
rs7323261	0	chr13_54718849_55820779
rs7323413	0	chr13_54718849_55820779
rs7323434	0	chr13_54718849_55820779
rs7323746	0	chr13_54718849_55820779
rs7323791	0	chr13_54718849_55820779
rs7324107	0	chr13_54718849_55820779
rs73241621	0	chr14_46330702_47330702
rs7324339	0	chr13_54718849_55820779
rs732445	0	chr18_50946314_51946314
rs73244901	0	chr14_46330702_47330702
rs73245837	0	chr14_46330702_47330702
rs73246880	0	chr14_46330702_47330702
rs73248524	0	chr14_46330702_47330702
rs73248533	0	chr14_46330702_47330702
rs73248551	0	chr14_46330702_47330702
rs73250104	0	chr14_46330702_47330702
rs7325196	0	chr13_54718849_55820779
rs7325387	0	chr13_54718849_55820779
rs7325415	0	chr13_54718849_55820779
rs73254810	0	chr12_22720079_23720079
rs73255025	0	chr12_22720079_23720079
rs7325510	0	chr13_54718849_55820779
rs73257744	0	chr12_22720079_23720079
rs732589	0	chr17_43191377_45287312
rs7326036	0	chr13_54718849_55820779
rs73261434	0	chr12_22720079_23720079
rs73261628	0	chr12_22720079_23720079
rs73261630	0	chr12_22720079_23720079
rs73261650	0	chr12_22720079_23720079
rs7326175	0	chr13_54718849_55820779
rs73262538	0	chr12_22720079_23720079
rs73262573	0	chr12_22720079_23720079
rs73262579	0	chr12_22720079_23720079
rs73262582	0	chr12_22720079_23720079
rs73262583	0	chr12_22720079_23720079
rs7326336	0	chr13_54718849_55820779
rs7326443	0	chr13_54718849_55820779
rs73264438	0	chr12_22720079_23720079
rs7326481	0	chr13_54718849_55820779
rs7326567	0	chr13_54718849_55820779
rs7326733	0	chr13_54718849_55820779
rs7326836	0	chr13_54718849_55820779
rs73268629	0	chr12_22720079_23720079
rs73269349	0	chr12_22720079_23720079
rs73269379	0	chr12_22720079_23720079
rs73270399	0	chr12_22720079_23720079
rs7327057	0	chr13_54718849_55820779
rs7327387	0	chr13_54718849_55820779
rs73274312	0	chr17_15735462_16735462
rs7327684	0	chr13_54718849_55820779
rs7327702	0	chr13_54718849_55820779
rs73277111	0	chr10_64157978_65157978
rs73277129	0	chr10_64157978_65157978
rs73277137	0	chr10_64157978_65157978
rs73279216	0	chr10_64157978_65157978
rs73279609	0	chr10_64157978_65157978
rs7327980	0	chr13_54718849_55820779
rs7328189	0	chr13_54718849_55820779
rs73282641	0	chr17_15735462_16735462
rs73282644	0	chr10_64157978_65157978
rs73282652	0	chr10_64157978_65157978
rs73282658	0	chr10_64157978_65157978
rs73282664	0	chr10_64157978_65157978
rs73282669	0	chr10_64157978_65157978
rs7328327	0	chr13_54718849_55820779
rs7328360	0	chr13_54718849_55820779
rs73284416	0	chr10_64157978_65157978
rs73284419	0	chr10_64157978_65157978
rs73284421	0	chr10_64157978_65157978
rs73284423	0	chr10_64157978_65157978
rs73284446	0	chr10_64157978_65157978
rs7328532	0	chr13_54718849_55820779
rs7328585	0	chr13_54718849_55820779
rs73286354	0	chr20_20906032_21984039
rs73286419	0	chr17_17277245_18277245
rs73286451	0	chr17_17277245_18277245
rs73286465	0	chr17_17277245_18277245
rs73286467	0	chr17_17277245_18277245
rs73287309	0	chr10_64157978_65157978
rs73287314	0	chr10_64157978_65157978
rs73287317	0	chr10_64157978_65157978
rs73287323	0	chr10_64157978_65157978
rs73287325	0	chr10_64157978_65157978
rs73288103	0	chr17_17277245_18277245
rs73288105	0	chr17_17277245_18277245
rs73288113	0	chr17_17277245_18277245
rs73288337	0	chr20_20906032_21984039
rs73288430	0	chr17_17277245_18277245
rs73288439	0	chr17_17277245_18277245
rs73288448	0	chr17_17277245_18277245
rs7328868	0	chr13_54718849_55820779
rs73289238	0	chr10_64157978_65157978
rs73289244	0	chr10_64157978_65157978
rs73289263	0	chr10_64157978_65157978
rs73289931	0	chr17_17277245_18277245
rs73289935	0	chr17_17277245_18277245
rs73289939	0	chr17_17277245_18277245
rs73289960	0	chr17_17277245_18277245
rs73290065	0	chr20_20906032_21984039
rs73290096	0	chr20_20906032_21984039
rs73290118	0	chr17_17277245_18277245
rs73290119	0	chr17_17277245_18277245
rs73290129	0	chr17_17277245_18277245
rs73290131	0	chr17_17277245_18277245
rs73290608	0	chr17_15735462_16735462
rs73290613	0	chr17_15735462_16735462
rs73290628	0	chr17_15735462_16735462
rs73290631	0	chr17_15735462_16735462
rs73290635	0	chr17_15735462_16735462
rs73290638	0	chr17_15735462_16735462
rs73290648	0	chr17_15735462_16735462
rs73291143	0	chr10_64157978_65157978
rs73291184	0	chr10_64157978_65157978
rs73292173	0	chr20_20906032_21984039
rs73292194	0	chr20_20906032_21984039
rs73292256	0	chr17_17277245_18277245
rs7329226	0	chr13_54718849_55820779
rs73292326	0	chr10_64157978_65157978
rs73292346	0	chr17_17277245_18277245
rs73292347	0	chr17_17277245_18277245
rs73292348	0	chr17_17277245_18277245
rs73292350	0	chr17_17277245_18277245
rs73292351	0	chr17_17277245_18277245
rs73292353	0	chr17_17277245_18277245
rs73292462	0	chr10_64157978_65157978
rs73292872	0	chr10_64157978_65157978
rs73293196	0	chr20_20906032_21984039
rs73293547	0	chr20_20906032_21984039
rs73293566	0	chr20_20906032_21984039
rs73294315	0	chr17_17277245_18277245
rs73294326	0	chr17_17277245_18277245
rs73294357	0	chr17_17277245_18277245
rs7329460	0	chr13_54718849_55820779
rs7329506	0	chr13_54718849_55820779
rs73295691	0	chr17_17277245_18277245
rs73295699	0	chr17_17277245_18277245
rs73296367	0	chr20_20906032_21984039
rs7329690	0	chr13_54718849_55820779
rs73297085	0	chr20_20906032_21984039
rs7329766	0	chr13_54718849_55820779
rs73297776	0	chr17_41794462_42794462
rs73298368	0	chr20_20906032_21984039
rs73299050	0	chr20_20906032_21984039
rs73299667	0	chr17_41794462_42794462
rs73299676	0	chr17_41794462_42794462
rs73299686	0	chr17_41794462_42794462
rs73299695	0	chr17_41794462_42794462
rs7330024	0	chr13_54718849_55820779
rs73300318	0	chr10_64157978_65157978
rs73300349	0	chr10_64157978_65157978
rs73300353	0	chr10_64157978_65157978
rs73300374	0	chr20_20906032_21984039
rs73300377	0	chr20_20906032_21984039
rs7330178	0	chr13_54718849_55820779
rs73302305	0	chr20_20906032_21984039
rs73302306	0	chr20_20906032_21984039
rs73302335	0	chr10_64157978_65157978
rs73302345	0	chr10_64157978_65157978
rs7330237	0	chr13_54718849_55820779
rs73302373	0	chr10_64157978_65157978
rs73302379	0	chr10_64157978_65157978
rs7330374	0	chr13_54718849_55820779
rs7330495	0	chr13_54718849_55820779
rs7330588	0	chr13_54718849_55820779
rs7330683	0	chr13_54718849_55820779
rs7330687	0	chr13_54718849_55820779
rs733072	0	chr11_115308634_116308634
rs73307518	0	chr17_43191377_45287312
rs73308962	0	chr17_43191377_45287312
rs73310389	0	chr17_43191377_45287312
rs7331126	0	chr13_54718849_55820779
rs7331169	0	chr13_54718849_55820779
rs7331189	0	chr13_54718849_55820779
rs73311960	0	chr17_41794462_42794462
rs73311994	0	chr17_41794462_42794462
rs7331248	0	chr13_54718849_55820779
rs73313152	0	chr17_43191377_45287312
rs73313560	0	chr17_41794462_42794462
rs73313573	0	chr17_41794462_42794462
rs73314642	0	chr17_43191377_45287312
rs7331483	0	chr13_54718849_55820779
rs7331635	0	chr13_54718849_55820779
rs73317025	0	chr17_43191377_45287312
rs73317026	0	chr17_43191377_45287312
rs73317496	0	chr17_43191377_45287312
rs73317502	0	chr17_43191377_45287312
rs7331877	0	chr13_54718849_55820779
rs73319048	0	chr17_43191377_45287312
rs73319049	0	chr17_43191377_45287312
rs73319060	0	chr17_43191377_45287312
rs73319076	0	chr17_43191377_45287312
rs7331913	0	chr13_54718849_55820779
rs7331944	0	chr13_54718849_55820779
rs7332065	0	chr13_54718849_55820779
rs7332139	0	chr13_54718849_55820779
rs7332188	0	chr13_54718849_55820779
rs7332402	0	chr13_54718849_55820779
rs733261	0	chr17_15735462_16735462
rs733262	0	chr17_15735462_16735462
rs7332709	0	chr13_54718849_55820779
rs7332718	0	chr13_54718849_55820779
rs7332800	0	chr13_54718849_55820779
rs7332866	0	chr13_54718849_55820779
rs7333141	0	chr13_54718849_55820779
rs7333171	0	chr13_54718849_55820779
rs7333232	0	chr13_54718849_55820779
rs7333291	0	chr13_54718849_55820779
rs7333583	0	chr13_54718849_55820779
rs7333655	0	chr13_54718849_55820779
rs7333670	0	chr13_54718849_55820779
rs73338169	0	chr12_57218965_58218965
rs73338194	0	chr12_57218965_58218965
rs7333841	0	chr13_54718849_55820779
rs73338505	0	chr12_57218965_58218965
rs7333931	0	chr13_54718849_55820779
rs7333964	0	chr13_54718849_55820779
rs7334060	0	chr13_54718849_55820779
rs73342535	0	chr12_57218965_58218965
rs73342540	0	chr12_57218965_58218965
rs7334273	0	chr13_54718849_55820779
rs7334299	0	chr13_54718849_55820779
rs7334694	0	chr13_54718849_55820779
rs7335075	0	chr13_54718849_55820779
rs7335107	0	chr13_54718849_55820779
rs733514	0	chr11_29839400_30839400
rs7335167	0	chr13_54718849_55820779
rs7335368	0	chr13_54718849_55820779
rs7335445	0	chr13_54718849_55820779
rs7335659	0	chr13_54718849_55820779
rs7335700	0	chr13_54718849_55820779
rs733578	0	chr20_20906032_21984039
rs73357866	0	chr12_90378635_91378635
rs73359532	0	chr12_90378635_91378635
rs73359537	0	chr12_90378635_91378635
rs73359552	0	chr12_90378635_91378635
rs73359587	0	chr12_90378635_91378635
rs7335975	0	chr13_54718849_55820779
rs7336005	0	chr13_54718849_55820779
rs7336092	0	chr13_54718849_55820779
rs7336253	0	chr13_54718849_55820779
rs733629	0	chr12_57218965_58218965
rs73364044	0	chr12_90378635_91378635
rs73365697	0	chr12_90378635_91378635
rs73367547	0	chr12_90378635_91378635
rs7336884	0	chr13_54718849_55820779
rs7336890	0	chr13_54718849_55820779
rs7336919	0	chr13_54718849_55820779
rs73369277	0	chr12_90378635_91378635
rs73369280	0	chr12_90378635_91378635
rs73369288	0	chr12_90378635_91378635
rs7336945	0	chr13_54718849_55820779
rs7337045	0	chr13_54718849_55820779
rs7337504	0	chr13_54718849_55820779
rs7337595	0	chr13_54718849_55820779
rs7337743	0	chr13_54718849_55820779
rs7337810	0	chr13_54718849_55820779
rs7337845	0	chr13_54718849_55820779
rs7338028	0	chr13_54718849_55820779
rs7338144	0	chr13_54718849_55820779
rs7338318	0	chr13_54718849_55820779
rs7338326	0	chr13_54718849_55820779
rs7338467	0	chr13_54718849_55820779
rs7338590	0	chr13_54718849_55820779
rs73388811	0	chr15_46671631_48092610
rs73388826	0	chr15_46671631_48092610
rs7338955	0	chr13_54718849_55820779
rs73390803	0	chr15_46671631_48092610
rs7339131	0	chr13_54718849_55820779
rs7339151	0	chr13_54718849_55820779
rs7339249	0	chr13_54718849_55820779
rs7339300	0	chr13_54718849_55820779
rs7339314	0	chr13_54718849_55820779
rs733966	0	chr17_43191377_45287312
rs733967	0	chr17_43191377_45287312
rs733968	0	chr17_43191377_45287312
rs733969	0	chr17_43191377_45287312
rs73399010	0	chr15_46671631_48092610
rs7340001	0	chr1_20621678_21947480
rs73401042	0	chr15_46671631_48092610
rs73401048	0	chr15_46671631_48092610
rs73401055	0	chr15_46671631_48092610
rs7340157	0	chr2_57467563_59119764
rs73403005	0	chr15_46671631_48092610
rs7340335	0	chr2_57467563_59119764
rs73403462	0	chr15_46671631_48092610
rs73403463	0	chr15_46671631_48092610
rs73403471	0	chr15_46671631_48092610
rs73403474	0	chr15_46671631_48092610
rs73405092	0	chr15_46671631_48092610
rs73409210	0	chr11_12730633_13865588
rs73409251	0	chr11_12730633_13865588
rs73409273	0	chr11_12730633_13865588
rs73410381	0	chr11_12730633_13865588
rs73410394	0	chr11_12730633_13865588
rs73410402	0	chr11_12730633_13865588
rs73412306	0	chr11_12730633_13865588
rs73412314	0	chr11_12730633_13865588
rs73413381	0	chr11_12730633_13865588
rs73413393	0	chr11_12730633_13865588
rs73415458	0	chr11_12730633_13865588
rs73415501	0	chr11_12730633_13865588
rs73417975	0	chr11_12730633_13865588
rs73417983	0	chr11_12730633_13865588
rs73419454	0	chr11_12730633_13865588
rs7342257	0	chr11_121680828_122680828
rs7342258	0	chr11_121680828_122680828
rs7342259	0	chr11_121680828_122680828
rs7342263	0	chr11_121680828_122680828
rs7342278	0	chr11_12730633_13865588
rs73422826	0	chr11_12730633_13865588
rs73424721	0	chr11_12730633_13865588
rs73424752	0	chr11_12730633_13865588
rs73425751	0	chr15_46671631_48092610
rs73425779	0	chr15_46671631_48092610
rs73426887	0	chr11_12730633_13865588
rs73426899	0	chr11_12730633_13865588
rs73427756	0	chr15_46671631_48092610
rs73428076	0	chr15_46671631_48092610
rs73428094	0	chr15_46671631_48092610
rs73428095	0	chr15_46671631_48092610
rs73428098	0	chr15_46671631_48092610
rs73428102	0	chr15_46671631_48092610
rs7342930	0	chr17_41794462_42794462
rs7342957	0	chr17_43191377_45287312
rs7342964	0	chr17_41794462_42794462
rs73430104	0	chr15_46671631_48092610
rs73430121	0	chr15_46671631_48092610
rs73430124	0	chr15_46671631_48092610
rs73430125	0	chr15_46671631_48092610
rs73430131	0	chr15_46671631_48092610
rs73430132	0	chr15_46671631_48092610
rs73430133	0	chr15_46671631_48092610
rs73430142	0	chr15_46671631_48092610
rs73430144	0	chr15_46671631_48092610
rs73430154	0	chr15_46671631_48092610
rs73430170	0	chr15_46671631_48092610
rs73430668	0	chr11_27546189_29297252
rs73430670	0	chr11_27546189_29297252
rs73432304	0	chr11_27546189_29297252
rs73432320	0	chr11_27546189_29297252
rs73434457	0	chr11_27546189_29297252
rs73434729	0	chr11_27546189_29297252
rs73436516	0	chr11_27546189_29297252
rs73436555	0	chr11_27546189_29297252
rs73436571	0	chr11_27546189_29297252
rs73436594	0	chr11_27546189_29297252
rs73437096	0	chr11_27546189_29297252
rs73438505	0	chr11_27546189_29297252
rs73438514	0	chr11_27546189_29297252
rs73438524	0	chr11_27546189_29297252
rs73438531	0	chr11_27546189_29297252
rs73438533	0	chr11_27546189_29297252
rs73439818	0	chr15_46671631_48092610
rs73439829	0	chr15_46671631_48092610
rs7344291	0	chr20_20906032_21984039
rs73448117	0	chr11_27546189_29297252
rs73448130	0	chr11_27546189_29297252
rs73448142	0	chr11_27546189_29297252
rs73448842	0	chr11_27546189_29297252
rs73449098	0	chr11_27546189_29297252
rs73453898	0	chr11_29839400_30839400
rs73457867	0	chr11_29839400_30839400
rs73461187	0	chr18_50946314_51946314
rs73462952	0	chr18_50946314_51946314
rs73463751	0	chr11_29839400_30839400
rs73464648	0	chr18_50946314_51946314
rs73465816	0	chr11_29839400_30839400
rs73470457	0	chr18_50946314_51946314
rs73470467	0	chr18_50946314_51946314
rs73472410	0	chr18_50946314_51946314
rs734773	0	chr1_205189807_206189807
rs73477321	0	chr18_50946314_51946314
rs734774	0	chr12_22720079_23720079
rs734775	0	chr12_22720079_23720079
rs73477613	0	chr18_50946314_51946314
rs73479411	0	chr18_50946314_51946314
rs73481716	0	chr18_50946314_51946314
rs73483666	0	chr18_50946314_51946314
rs73490507	0	chr13_54718849_55820779
rs73490572	0	chr13_54718849_55820779
rs73490576	0	chr13_54718849_55820779
rs7349182	0	chr1_205189807_206189807
rs73492531	0	chr13_54718849_55820779
rs73492533	0	chr13_54718849_55820779
rs73492541	0	chr13_54718849_55820779
rs73492552	0	chr13_54718849_55820779
rs73492556	0	chr13_54718849_55820779
rs734926	0	chr2_57467563_59119764
rs7349458	0	chr2_57467563_59119764
rs734963	0	chr14_46330702_47330702
rs734964	0	chr14_46330702_47330702
rs7350397	0	chr10_64157978_65157978
rs7350493	0	chr11_126221324_127221324
rs73505204	0	chr13_54718849_55820779
rs73505210	0	chr13_54718849_55820779
rs73507510	0	chr13_54718849_55820779
rs7350923	0	chr17_43191377_45287312
rs7350928	0	chr17_43191377_45287312
rs7350980	0	chr17_43191377_45287312
rs73516864	0	chr13_54718849_55820779
rs735247	0	chr13_54718849_55820779
rs7353736	0	chr20_20906032_21984039
rs735423	0	chr17_43191377_45287312
rs7354420	0	chr20_20906032_21984039
rs735490	0	chr17_41794462_42794462
rs7355437	0	chr2_57467563_59119764
rs7355439	0	chr2_57467563_59119764
rs73569581	0	chr11_126221324_127221324
rs73569675	0	chr11_126221324_127221324
rs73569679	0	chr11_126221324_127221324
rs73569683	0	chr11_126221324_127221324
rs73571596	0	chr11_126221324_127221324
rs73572678	0	chr11_126221324_127221324
rs73573083	0	chr11_126221324_127221324
rs73573086	0	chr11_126221324_127221324
rs73573433	0	chr11_126221324_127221324
rs73573436	0	chr11_126221324_127221324
rs73573438	0	chr11_126221324_127221324
rs73573440	0	chr11_126221324_127221324
rs73573643	0	chr11_115308634_116308634
rs73573675	0	chr11_115308634_116308634
rs73574768	0	chr11_126221324_127221324
rs73574772	0	chr11_126221324_127221324
rs73574773	0	chr11_126221324_127221324
rs73574775	0	chr11_126221324_127221324
rs73574777	0	chr11_126221324_127221324
rs73574803	0	chr11_126221324_127221324
rs73575997	0	chr11_115308634_116308634
rs73577014	0	chr11_126221324_127221324
rs73577063	0	chr11_126221324_127221324
rs73577538	0	chr11_115308634_116308634
rs73577597	0	chr11_115308634_116308634
rs73577756	0	chr11_115308634_116308634
rs73578339	0	chr11_115308634_116308634
rs73578352	0	chr11_115308634_116308634
rs73579505	0	chr11_115308634_116308634
rs73579512	0	chr11_115308634_116308634
rs73579514	0	chr11_115308634_116308634
rs73579526	0	chr11_115308634_116308634
rs73579528	0	chr11_115308634_116308634
rs73579790	0	chr11_115308634_116308634
rs73580434	0	chr11_115308634_116308634
rs73580446	0	chr11_115308634_116308634
rs7358336	0	chr11_126221324_127221324
rs7358382	0	chr11_12730633_13865588
rs7358383	0	chr11_12730633_13865588
rs7358408	0	chr11_27546189_29297252
rs7358416	0	chr11_12730633_13865588
rs7358442	0	chr11_12730633_13865588
rs7358455	0	chr11_12730633_13865588
rs7358522	0	chr11_12730633_13865588
rs7358569	0	chr12_57218965_58218965
rs7358684	0	chr12_57218965_58218965
rs7358702	0	chr12_57218965_58218965
rs7358723	0	chr12_57218965_58218965
rs73587251	0	chr11_115308634_116308634
rs73587849	0	chr11_115308634_116308634
rs73587852	0	chr11_115308634_116308634
rs7358973	0	chr13_54718849_55820779
rs73590933	0	chr11_121680828_122680828
rs73591001	0	chr11_121680828_122680828
rs7359117	0	chr14_46330702_47330702
rs7359323	0	chr15_46671631_48092610
rs7359509	0	chr17_17277245_18277245
rs735960	0	chr17_17277245_18277245
rs7359702	0	chr17_41794462_42794462
rs7359724	0	chr18_50946314_51946314
rs73598932	0	chr11_121680828_122680828
rs73598935	0	chr11_121680828_122680828
rs73598941	0	chr11_121680828_122680828
rs73598963	0	chr11_121680828_122680828
rs735999	0	chr15_46671631_48092610
rs7360033	0	chr20_20906032_21984039
rs73600846	0	chr11_121680828_122680828
rs73600991	0	chr11_121680828_122680828
rs73602077	0	chr11_121680828_122680828
rs73603561	0	chr11_121680828_122680828
rs73603570	0	chr11_121680828_122680828
rs73603571	0	chr11_121680828_122680828
rs73603575	0	chr11_121680828_122680828
rs73605052	0	chr11_121680828_122680828
rs73605076	0	chr11_121680828_122680828
rs73607325	0	chr11_121680828_122680828
rs73607329	0	chr11_121680828_122680828
rs73607338	0	chr11_121680828_122680828
rs73607350	0	chr11_121680828_122680828
rs73608442	0	chr11_121680828_122680828
rs7360950	0	chr20_20906032_21984039
rs736287	0	chr11_115308634_116308634
rs73629193	0	chr11_126221324_127221324
rs7363097	0	chr20_20906032_21984039
rs73631563	0	chr11_126221324_127221324
rs73631574	0	chr11_126221324_127221324
rs73632737	0	chr11_126221324_127221324
rs73632745	0	chr11_126221324_127221324
rs73632774	0	chr11_126221324_127221324
rs73633780	0	chr11_126221324_127221324
rs73633781	0	chr11_126221324_127221324
rs73634635	0	chr11_126221324_127221324
rs7364618	0	chr1_205189807_206189807
rs7365031	0	chr1_205189807_206189807
rs7365904	0	chr1_20621678_21947480
rs736603	0	chr17_43191377_45287312
rs736604	0	chr17_43191377_45287312
rs7366204	0	chr1_205189807_206189807
rs7366689	0	chr1_205189807_206189807
rs7366893	0	chr1_205189807_206189807
rs736755	0	chr12_57218965_58218965
rs7367849	0	chr1_205189807_206189807
rs7367930	0	chr1_205189807_206189807
rs7367954	0	chr1_205189807_206189807
rs736809	0	chr12_22720079_23720079
rs7368315	0	chr1_205189807_206189807
rs7368327	0	chr1_205189807_206189807
rs737303	0	chr17_41794462_42794462
rs737314	0	chr10_64157978_65157978
rs737520	0	chr15_46671631_48092610
rs73900178	0	chr20_20906032_21984039
rs73900192	0	chr20_20906032_21984039
rs73900193	0	chr20_20906032_21984039
rs73900311	0	chr20_20906032_21984039
rs73900332	0	chr20_20906032_21984039
rs73900336	0	chr20_20906032_21984039
rs73903118	0	chr20_20906032_21984039
rs7393302	0	chr10_64157978_65157978
rs7393734	0	chr10_64157978_65157978
rs73941244	0	chr2_57467563_59119764
rs73941407	0	chr2_57467563_59119764
rs73941420	0	chr2_57467563_59119764
rs73941431	0	chr2_57467563_59119764
rs73941432	0	chr2_57467563_59119764
rs73941434	0	chr2_57467563_59119764
rs73941606	0	chr2_57467563_59119764
rs73941608	0	chr2_57467563_59119764
rs73941609	0	chr2_57467563_59119764
rs73941623	0	chr2_57467563_59119764
rs73941626	0	chr2_57467563_59119764
rs7394165	0	chr10_64157978_65157978
rs73942239	0	chr2_57467563_59119764
rs73942293	0	chr2_57467563_59119764
rs73942379	0	chr2_57467563_59119764
rs73942380	0	chr2_57467563_59119764
rs73943534	0	chr2_57467563_59119764
rs73943548	0	chr2_57467563_59119764
rs73943549	0	chr2_57467563_59119764
rs73943554	0	chr2_57467563_59119764
rs73943556	0	chr2_57467563_59119764
rs739454	0	chr17_43191377_45287312
rs73946513	0	chr2_115326318_116449616
rs73946522	0	chr2_115326318_116449616
rs73946561	0	chr2_115326318_116449616
rs73946581	0	chr2_115326318_116449616
rs73946586	0	chr2_115326318_116449616
rs7394692	0	chr11_27546189_29297252
rs7395043	0	chr11_126221324_127221324
rs7395295	0	chr11_12730633_13865588
rs739571	0	chr17_43191377_45287312
rs7395747	0	chr11_121680828_122680828
rs73958384	0	chr18_50946314_51946314
rs73958394	0	chr18_50946314_51946314
rs73958397	0	chr18_50946314_51946314
rs7396271	0	chr11_12730633_13865588
rs739642	0	chr17_43191377_45287312
rs739643	0	chr17_43191377_45287312
rs739644	0	chr17_43191377_45287312
rs739645	0	chr17_43191377_45287312
rs7396827	0	chr11_27546189_29297252
rs7396943	0	chr11_12730633_13865588
rs7397189	0	chr12_57218965_58218965
rs739771	0	chr17_41794462_42794462
rs73978569	0	chr17_15735462_16735462
rs73978571	0	chr17_15735462_16735462
rs73978572	0	chr17_15735462_16735462
rs73978591	0	chr17_15735462_16735462
rs73978592	0	chr17_15735462_16735462
rs73978593	0	chr17_15735462_16735462
rs73978594	0	chr17_15735462_16735462
rs73978596	0	chr17_15735462_16735462
rs73978602	0	chr17_15735462_16735462
rs73978817	0	chr17_15735462_16735462
rs73978916	0	chr17_17277245_18277245
rs73978919	0	chr17_17277245_18277245
rs73978969	0	chr17_17277245_18277245
rs73978990	0	chr17_17277245_18277245
rs73980163	0	chr17_15735462_16735462
rs7398058	0	chr12_57218965_58218965
rs73981406	0	chr17_15735462_16735462
rs73981410	0	chr17_15735462_16735462
rs73981413	0	chr17_15735462_16735462
rs73981414	0	chr17_15735462_16735462
rs73981417	0	chr17_15735462_16735462
rs73981421	0	chr17_15735462_16735462
rs73981425	0	chr17_15735462_16735462
rs73981431	0	chr17_15735462_16735462
rs73981433	0	chr17_15735462_16735462
rs73981436	0	chr17_15735462_16735462
rs73981438	0	chr17_15735462_16735462
rs73981440	0	chr17_15735462_16735462
rs73981442	0	chr17_15735462_16735462
rs73981443	0	chr17_15735462_16735462
rs73981444	0	chr17_15735462_16735462
rs73981445	0	chr17_15735462_16735462
rs73981447	0	chr17_15735462_16735462
rs73981450	0	chr17_15735462_16735462
rs73981453	0	chr17_15735462_16735462
rs73981460	0	chr17_15735462_16735462
rs73981461	0	chr17_15735462_16735462
rs73981462	0	chr17_15735462_16735462
rs73981464	0	chr17_15735462_16735462
rs73981466	0	chr17_15735462_16735462
rs73981467	0	chr17_15735462_16735462
rs73981471	0	chr17_15735462_16735462
rs73981477	0	chr17_15735462_16735462
rs73981482	0	chr17_15735462_16735462
rs73981917	0	chr17_17277245_18277245
rs73981949	0	chr17_17277245_18277245
rs73982005	0	chr17_15735462_16735462
rs73982008	0	chr17_15735462_16735462
rs7398375	0	chr12_57218965_58218965
rs7398391	0	chr12_57218965_58218965
rs73983956	0	chr17_41794462_42794462
rs7398426	0	chr12_57218965_58218965
rs73984391	0	chr17_43191377_45287312
rs73984616	0	chr17_43191377_45287312
rs73984689	0	chr17_43191377_45287312
rs73985103	0	chr17_43191377_45287312
rs73986139	0	chr17_43191377_45287312
rs73987036	0	chr17_43191377_45287312
rs73987093	0	chr17_43191377_45287312
rs73987094	0	chr17_43191377_45287312
rs73988203	0	chr17_43191377_45287312
rs73988204	0	chr17_43191377_45287312
rs73988205	0	chr17_43191377_45287312
rs73988207	0	chr17_43191377_45287312
rs74011223	0	chr15_46671631_48092610
rs74011406	0	chr15_46671631_48092610
rs74011413	0	chr15_46671631_48092610
rs74011415	0	chr15_46671631_48092610
rs74011417	0	chr15_46671631_48092610
rs74011518	0	chr15_46671631_48092610
rs74011664	0	chr15_46671631_48092610
rs7401253	0	chr14_46330702_47330702
rs7401350	0	chr14_46330702_47330702
rs74013706	0	chr15_46671631_48092610
rs74013708	0	chr15_46671631_48092610
rs74013709	0	chr15_46671631_48092610
rs74013710	0	chr15_46671631_48092610
rs74013713	0	chr15_46671631_48092610
rs74013714	0	chr15_46671631_48092610
rs74013716	0	chr15_46671631_48092610
rs74013717	0	chr15_46671631_48092610
rs74013720	0	chr15_46671631_48092610
rs74013724	0	chr15_46671631_48092610
rs74013728	0	chr15_46671631_48092610
rs74013734	0	chr15_46671631_48092610
rs74013759	0	chr15_46671631_48092610
rs74013760	0	chr15_46671631_48092610
rs74013766	0	chr15_46671631_48092610
rs74013805	0	chr15_46671631_48092610
rs74013808	0	chr15_46671631_48092610
rs74013809	0	chr15_46671631_48092610
rs74013810	0	chr15_46671631_48092610
rs74014022	0	chr15_46671631_48092610
rs74014027	0	chr15_46671631_48092610
rs74014029	0	chr15_46671631_48092610
rs74014032	0	chr15_46671631_48092610
rs74014412	0	chr15_46671631_48092610
rs74014414	0	chr15_46671631_48092610
rs74014418	0	chr15_46671631_48092610
rs74014419	0	chr15_46671631_48092610
rs74014420	0	chr15_46671631_48092610
rs74014423	0	chr15_46671631_48092610
rs74014424	0	chr15_46671631_48092610
rs74014429	0	chr15_46671631_48092610
rs74014431	0	chr15_46671631_48092610
rs74014432	0	chr15_46671631_48092610
rs74014433	0	chr15_46671631_48092610
rs74014434	0	chr15_46671631_48092610
rs74014435	0	chr15_46671631_48092610
rs74014437	0	chr15_46671631_48092610
rs7401598	0	chr14_46330702_47330702
rs7402660	0	chr15_46671631_48092610
rs7402695	0	chr15_46671631_48092610
rs7402727	0	chr15_46671631_48092610
rs7402771	0	chr15_46671631_48092610
rs74044506	0	chr14_46330702_47330702
rs74044514	0	chr14_46330702_47330702
rs74044584	0	chr14_46330702_47330702
rs74044585	0	chr14_46330702_47330702
rs74044586	0	chr14_46330702_47330702
rs74044588	0	chr14_46330702_47330702
rs74044589	0	chr14_46330702_47330702
rs74044591	0	chr14_46330702_47330702
rs74044592	0	chr14_46330702_47330702
rs74044593	0	chr14_46330702_47330702
rs74044594	0	chr14_46330702_47330702
rs74044595	0	chr14_46330702_47330702
rs74044598	0	chr14_46330702_47330702
rs74044600	0	chr14_46330702_47330702
rs74047303	0	chr14_46330702_47330702
rs74047305	0	chr14_46330702_47330702
rs74047307	0	chr14_46330702_47330702
rs74047308	0	chr14_46330702_47330702
rs74047314	0	chr14_46330702_47330702
rs7405472	0	chr17_43191377_45287312
rs74056307	0	chr1_20621678_21947480
rs7405669	0	chr17_43191377_45287312
rs7405677	0	chr17_17277245_18277245
rs74057849	0	chr1_20621678_21947480
rs74058407	0	chr1_20621678_21947480
rs74058805	0	chr1_20621678_21947480
rs74058860	0	chr1_20621678_21947480
rs74058867	0	chr1_20621678_21947480
rs74058986	0	chr1_20621678_21947480
rs74059000	0	chr1_20621678_21947480
rs74059652	0	chr1_20621678_21947480
rs74060011	0	chr1_20621678_21947480
rs74060012	0	chr1_20621678_21947480
rs74060017	0	chr1_20621678_21947480
rs74060020	0	chr1_20621678_21947480
rs74060025	0	chr1_20621678_21947480
rs74061343	0	chr1_20621678_21947480
rs74061345	0	chr1_20621678_21947480
rs74061346	0	chr1_20621678_21947480
rs74061347	0	chr1_20621678_21947480
rs74061348	0	chr1_20621678_21947480
rs740616	0	chr17_43191377_45287312
rs740617	0	chr17_43191377_45287312
rs74063110	0	chr1_20621678_21947480
rs74063111	0	chr1_20621678_21947480
rs7406744	0	chr17_17277245_18277245
rs7406746	0	chr17_43191377_45287312
rs74068264	0	chr12_22720079_23720079
rs74068270	0	chr12_22720079_23720079
rs74068302	0	chr12_22720079_23720079
rs74069649	0	chr12_22720079_23720079
rs74069650	0	chr12_22720079_23720079
rs74069652	0	chr12_22720079_23720079
rs74069654	0	chr12_22720079_23720079
rs74069656	0	chr12_22720079_23720079
rs74069674	0	chr12_22720079_23720079
rs74069675	0	chr12_22720079_23720079
rs74069679	0	chr12_22720079_23720079
rs7406982	0	chr17_17277245_18277245
rs74069920	0	chr12_22720079_23720079
rs74069978	0	chr12_22720079_23720079
rs74069979	0	chr12_22720079_23720079
rs74071108	0	chr12_22720079_23720079
rs74076650	0	chr13_54718849_55820779
rs74076706	0	chr13_54718849_55820779
rs74078525	0	chr13_54718849_55820779
rs74078526	0	chr13_54718849_55820779
rs74078533	0	chr13_54718849_55820779
rs74096025	0	chr12_57218965_58218965
rs741268	0	chr2_57467563_59119764
rs741269	0	chr2_57467563_59119764
rs741310	0	chr2_57467563_59119764
rs7413698	0	chr1_205189807_206189807
rs74139129	0	chr1_205189807_206189807
rs74141209	0	chr1_205189807_206189807
rs74141210	0	chr1_205189807_206189807
rs74141211	0	chr1_205189807_206189807
rs74141214	0	chr1_205189807_206189807
rs74141215	0	chr1_205189807_206189807
rs74141216	0	chr1_205189807_206189807
rs74141236	0	chr1_205189807_206189807
rs74141237	0	chr1_205189807_206189807
rs74141238	0	chr1_205189807_206189807
rs74141240	0	chr1_205189807_206189807
rs74142373	0	chr1_205189807_206189807
rs74142374	0	chr1_205189807_206189807
rs74142375	0	chr1_205189807_206189807
rs74142389	0	chr1_205189807_206189807
rs74142451	0	chr1_205189807_206189807
rs74142455	0	chr1_205189807_206189807
rs74142456	0	chr1_205189807_206189807
rs74144114	0	chr1_205189807_206189807
rs74144434	0	chr1_205189807_206189807
rs7414594	0	chr1_20621678_21947480
rs7414595	0	chr1_20621678_21947480
rs7414922	0	chr1_20621678_21947480
rs74156028	0	chr10_64157978_65157978
rs74156034	0	chr10_64157978_65157978
rs74156036	0	chr10_64157978_65157978
rs74156052	0	chr10_64157978_65157978
rs74156058	0	chr10_64157978_65157978
rs74156075	0	chr10_64157978_65157978
rs74156076	0	chr10_64157978_65157978
rs74156078	0	chr10_64157978_65157978
rs74156193	0	chr10_64157978_65157978
rs74156195	0	chr10_64157978_65157978
rs74156199	0	chr10_64157978_65157978
rs74156200	0	chr10_64157978_65157978
rs74156201	0	chr10_64157978_65157978
rs74156202	0	chr10_64157978_65157978
rs74158904	0	chr10_64157978_65157978
rs74158906	0	chr10_64157978_65157978
rs74158909	0	chr10_64157978_65157978
rs74158919	0	chr10_64157978_65157978
rs74158922	0	chr10_64157978_65157978
rs74158924	0	chr10_64157978_65157978
rs74158930	0	chr10_64157978_65157978
rs74158965	0	chr10_64157978_65157978
rs7415921	0	chr1_205189807_206189807
rs7416238	0	chr1_20621678_21947480
rs7417115	0	chr1_205189807_206189807
rs7417402	0	chr1_205189807_206189807
rs7417466	0	chr1_205189807_206189807
rs741782	0	chr17_17277245_18277245
rs741783	0	chr17_17277245_18277245
rs74181239	0	chr2_57467563_59119764
rs74181240	0	chr2_57467563_59119764
rs74181253	0	chr2_57467563_59119764
rs74182885	0	chr2_115326318_116449616
rs74182887	0	chr2_115326318_116449616
rs7418300	0	chr1_205189807_206189807
rs7419134	0	chr1_205189807_206189807
rs7419153	0	chr1_205189807_206189807
rs7419529	0	chr2_57467563_59119764
rs7419540	0	chr2_57467563_59119764
rs7419606	0	chr2_57467563_59119764
rs74196381	0	chr10_64157978_65157978
rs74196677	0	chr11_126221324_127221324
rs7419743	0	chr2_115326318_116449616
rs7419776	0	chr2_57467563_59119764
rs74199578	0	chr18_50946314_51946314
rs74201380	0	chr18_50946314_51946314
rs742056	0	chr1_20621678_21947480
rs74205822	0	chr10_64157978_65157978
rs7420659	0	chr2_57467563_59119764
rs7420965	0	chr2_57467563_59119764
rs7421367	0	chr2_57467563_59119764
rs7421482	0	chr2_115326318_116449616
rs7421696	0	chr2_115326318_116449616
rs7421835	0	chr2_57467563_59119764
rs74218897	0	chr1_205189807_206189807
rs74219291	0	chr18_50946314_51946314
rs7422121	0	chr2_115326318_116449616
rs7422749	0	chr2_57467563_59119764
rs7422887	0	chr2_57467563_59119764
rs74231753	0	chr1_205189807_206189807
rs74232916	0	chr10_64157978_65157978
rs74232928	0	chr10_64157978_65157978
rs74233741	0	chr11_27546189_29297252
rs74236085	0	chr11_121680828_122680828
rs7423636	0	chr2_57467563_59119764
rs7423681	0	chr2_57467563_59119764
rs7423711	0	chr2_115326318_116449616
rs7424033	0	chr2_115326318_116449616
rs74240689	0	chr12_57218965_58218965
rs74240697	0	chr12_57218965_58218965
rs74244994	0	chr15_46671631_48092610
rs74244995	0	chr15_46671631_48092610
rs74245607	0	chr15_46671631_48092610
rs74245608	0	chr15_46671631_48092610
rs7424778	0	chr2_115326318_116449616
rs74252773	0	chr17_41794462_42794462
rs7425288	0	chr2_57467563_59119764
rs74253615	0	chr17_43191377_45287312
rs74253619	0	chr17_43191377_45287312
rs74260852	0	chr2_57467563_59119764
rs74260855	0	chr2_57467563_59119764
rs74260857	0	chr2_57467563_59119764
rs74260859	0	chr2_57467563_59119764
rs74260865	0	chr2_57467563_59119764
rs74260867	0	chr2_57467563_59119764
rs74260868	0	chr2_57467563_59119764
rs74260873	0	chr2_57467563_59119764
rs74260874	0	chr2_57467563_59119764
rs74260889	0	chr2_57467563_59119764
rs74260895	0	chr2_57467563_59119764
rs7426115	0	chr2_57467563_59119764
rs742729	0	chr20_20906032_21984039
rs74273721	0	chr20_20906032_21984039
rs743156	0	chr20_20906032_21984039
rs74316865	0	chr11_126221324_127221324
rs74320203	0	chr1_20621678_21947480
rs74322524	0	chr1_20621678_21947480
rs74325427	0	chr18_50946314_51946314
rs74325491	0	chr10_64157978_65157978
rs74325757	0	chr2_57467563_59119764
rs74329396	0	chr2_57467563_59119764
rs74330161	0	chr17_41794462_42794462
rs74331022	0	chr11_29839400_30839400
rs74332124	0	chr15_46671631_48092610
rs74332127	0	chr11_115308634_116308634
rs74332985	0	chr11_115308634_116308634
rs74334086	0	chr1_205189807_206189807
rs74335207	0	chr2_57467563_59119764
rs74335325	0	chr1_20621678_21947480
rs74335351	0	chr1_20621678_21947480
rs74336145	0	chr2_115326318_116449616
rs74338168	0	chr2_57467563_59119764
rs74340437	0	chr11_29839400_30839400
rs74341475	0	chr2_115326318_116449616
rs74341516	0	chr15_46671631_48092610
rs74342059	0	chr11_12730633_13865588
rs74343247	0	chr1_20621678_21947480
rs74344327	0	chr11_29839400_30839400
rs74345042	0	chr11_27546189_29297252
rs74346098	0	chr20_20906032_21984039
rs74348235	0	chr17_43191377_45287312
rs74350428	0	chr17_15735462_16735462
rs74353562	0	chr11_121680828_122680828
rs74353685	0	chr12_22720079_23720079
rs74354020	0	chr11_126221324_127221324
rs74355272	0	chr17_15735462_16735462
rs74357904	0	chr15_46671631_48092610
rs74358353	0	chr17_43191377_45287312
rs74359063	0	chr11_27546189_29297252
rs74359338	0	chr11_29839400_30839400
rs74361457	0	chr17_17277245_18277245
rs74361782	0	chr17_17277245_18277245
rs74362280	0	chr10_64157978_65157978
rs74363808	0	chr18_50946314_51946314
rs74364270	0	chr11_12730633_13865588
rs74365042	0	chr11_126221324_127221324
rs74366106	0	chr14_46330702_47330702
rs74367674	0	chr13_54718849_55820779
rs74368191	0	chr12_57218965_58218965
rs74370049	0	chr17_43191377_45287312
rs74370488	0	chr11_115308634_116308634
rs74370608	0	chr11_29839400_30839400
rs74371034	0	chr14_46330702_47330702
rs74371575	0	chr12_22720079_23720079
rs74371720	0	chr17_43191377_45287312
rs74373064	0	chr11_126221324_127221324
rs74373419	0	chr17_43191377_45287312
rs74374301	0	chr13_54718849_55820779
rs74374827	0	chr11_27546189_29297252
rs74374975	0	chr17_17277245_18277245
rs74379051	0	chr1_20621678_21947480
rs74379885	0	chr15_46671631_48092610
rs74380392	0	chr1_205189807_206189807
rs74386184	0	chr10_64157978_65157978
rs74386719	0	chr2_115326318_116449616
rs74387196	0	chr11_115308634_116308634
rs74387899	0	chr15_46671631_48092610
rs74388264	0	chr1_205189807_206189807
rs74388309	0	chr11_27546189_29297252
rs74388907	0	chr11_121680828_122680828
rs74389161	0	chr15_46671631_48092610
rs74389422	0	chr20_20906032_21984039
rs74390150	0	chr11_27546189_29297252
rs74390346	0	chr17_43191377_45287312
rs74392132	0	chr13_54718849_55820779
rs74392779	0	chr12_90378635_91378635
rs74393030	0	chr2_115326318_116449616
rs74393301	0	chr12_22720079_23720079
rs74393631	0	chr2_57467563_59119764
rs74393907	0	chr17_15735462_16735462
rs74396207	0	chr12_57218965_58218965
rs74396469	0	chr13_54718849_55820779
rs74396689	0	chr11_27546189_29297252
rs74398190	0	chr17_43191377_45287312
rs74398257	0	chr17_43191377_45287312
rs74398318	0	chr1_205189807_206189807
rs74399410	0	chr11_115308634_116308634
rs74400447	0	chr17_43191377_45287312
rs74402131	0	chr12_22720079_23720079
rs74402448	0	chr11_126221324_127221324
rs74403938	0	chr18_50946314_51946314
rs74404498	0	chr11_12730633_13865588
rs74408164	0	chr15_46671631_48092610
rs74408522	0	chr2_57467563_59119764
rs74409902	0	chr13_54718849_55820779
rs74410091	0	chr17_43191377_45287312
rs74413399	0	chr2_115326318_116449616
rs74413486	0	chr14_46330702_47330702
rs74414566	0	chr2_57467563_59119764
rs74416138	0	chr14_46330702_47330702
rs74417448	0	chr18_50946314_51946314
rs74418548	0	chr11_27546189_29297252
rs744193	0	chr20_20906032_21984039
rs74419649	0	chr2_115326318_116449616
rs74419654	0	chr18_50946314_51946314
rs74419977	0	chr1_20621678_21947480
rs74420198	0	chr18_50946314_51946314
rs74420912	0	chr2_57467563_59119764
rs74421652	0	chr18_50946314_51946314
rs74422190	0	chr10_64157978_65157978
rs74423204	0	chr11_27546189_29297252
rs74423485	0	chr17_41794462_42794462
rs74423982	0	chr10_64157978_65157978
rs74425038	0	chr11_27546189_29297252
rs74425899	0	chr11_27546189_29297252
rs74426848	0	chr2_115326318_116449616
rs74427349	0	chr11_27546189_29297252
rs74428418	0	chr12_57218965_58218965
rs74429008	0	chr18_50946314_51946314
rs74430498	0	chr11_29839400_30839400
rs74430707	0	chr2_57467563_59119764
rs74434089	0	chr11_27546189_29297252
rs744348	0	chr12_22720079_23720079
rs74435097	0	chr11_27546189_29297252
rs74436435	0	chr2_57467563_59119764
rs74436459	0	chr20_20906032_21984039
rs74441054	0	chr17_43191377_45287312
rs74445409	0	chr11_29839400_30839400
rs74446273	0	chr13_54718849_55820779
rs74446719	0	chr11_121680828_122680828
rs74450848	0	chr17_43191377_45287312
rs74451963	0	chr1_20621678_21947480
rs74453149	0	chr17_15735462_16735462
rs74453468	0	chr14_46330702_47330702
rs74454234	0	chr17_17277245_18277245
rs74454529	0	chr17_17277245_18277245
rs74455342	0	chr18_50946314_51946314
rs74455706	0	chr18_50946314_51946314
rs74455840	0	chr11_12730633_13865588
rs74456991	0	chr11_126221324_127221324
rs74457229	0	chr17_43191377_45287312
rs74457320	0	chr12_90378635_91378635
rs744575	0	chr20_20906032_21984039
rs744576	0	chr20_20906032_21984039
rs74458147	0	chr11_115308634_116308634
rs74458181	0	chr13_54718849_55820779
rs74459109	0	chr14_46330702_47330702
rs74461769	0	chr11_12730633_13865588
rs74462459	0	chr1_20621678_21947480
rs74462844	0	chr12_22720079_23720079
rs74463313	0	chr11_126221324_127221324
rs74464625	0	chr2_57467563_59119764
rs74464991	0	chr17_43191377_45287312
rs74467163	0	chr1_205189807_206189807
rs74468586	0	chr11_12730633_13865588
rs74471379	0	chr11_115308634_116308634
rs74473167	0	chr17_17277245_18277245
rs74473395	0	chr17_41794462_42794462
rs74473423	0	chr11_12730633_13865588
rs74474447	0	chr10_64157978_65157978
rs74474484	0	chr1_205189807_206189807
rs74475861	0	chr13_54718849_55820779
rs74476138	0	chr2_115326318_116449616
rs74480281	0	chr2_57467563_59119764
rs74481389	0	chr17_43191377_45287312
rs74482304	0	chr15_46671631_48092610
rs74482994	0	chr13_54718849_55820779
rs74483561	0	chr1_20621678_21947480
rs74483984	0	chr11_121680828_122680828
rs74484807	0	chr13_54718849_55820779
rs74485684	0	chr11_29839400_30839400
rs74487882	0	chr11_115308634_116308634
rs74488156	0	chr10_64157978_65157978
rs74488383	0	chr12_22720079_23720079
rs74490195	0	chr11_29839400_30839400
rs74491716	0	chr17_41794462_42794462
rs74492138	0	chr11_126221324_127221324
rs74492469	0	chr11_12730633_13865588
rs744925	0	chr17_17277245_18277245
rs74493618	0	chr2_57467563_59119764
rs74494311	0	chr11_115308634_116308634
rs74496580	0	chr17_43191377_45287312
rs74501276	0	chr11_27546189_29297252
rs74503177	0	chr17_15735462_16735462
rs74503372	0	chr11_12730633_13865588
rs74503719	0	chr11_115308634_116308634
rs74505579	0	chr13_54718849_55820779
rs74506862	0	chr18_50946314_51946314
rs74506959	0	chr17_17277245_18277245
rs74508605	0	chr18_50946314_51946314
rs74508655	0	chr15_46671631_48092610
rs74508982	0	chr11_115308634_116308634
rs74509186	0	chr14_46330702_47330702
rs74509629	0	chr17_43191377_45287312
rs74510249	0	chr13_54718849_55820779
rs74511835	0	chr12_57218965_58218965
rs74514268	0	chr17_43191377_45287312
rs74515297	0	chr14_46330702_47330702
rs74515790	0	chr11_121680828_122680828
rs74517090	0	chr14_46330702_47330702
rs74517826	0	chr15_46671631_48092610
rs74518378	0	chr17_43191377_45287312
rs74518483	0	chr11_126221324_127221324
rs74520128	0	chr11_12730633_13865588
rs74521229	0	chr17_43191377_45287312
rs74522252	0	chr10_64157978_65157978
rs74522845	0	chr1_20621678_21947480
rs74522862	0	chr11_121680828_122680828
rs74524593	0	chr10_64157978_65157978
rs74524866	0	chr15_46671631_48092610
rs74526437	0	chr11_121680828_122680828
rs74528109	0	chr14_46330702_47330702
rs74528549	0	chr17_17277245_18277245
rs74528749	0	chr11_27546189_29297252
rs74529950	0	chr11_12730633_13865588
rs74531020	0	chr18_50946314_51946314
rs74531363	0	chr17_43191377_45287312
rs74533536	0	chr2_57467563_59119764
rs74533630	0	chr20_20906032_21984039
rs745361	0	chr11_12730633_13865588
rs74536520	0	chr17_43191377_45287312
rs745376	0	chr11_126221324_127221324
rs74538353	0	chr12_22720079_23720079
rs74539867	0	chr13_54718849_55820779
rs74539975	0	chr12_57218965_58218965
rs74540353	0	chr13_54718849_55820779
rs74540476	0	chr11_29839400_30839400
rs74542563	0	chr14_46330702_47330702
rs74542833	0	chr11_126221324_127221324
rs74543117	0	chr11_12730633_13865588
rs74543441	0	chr2_57467563_59119764
rs74545428	0	chr11_115308634_116308634
rs74546081	0	chr11_115308634_116308634
rs74546197	0	chr1_205189807_206189807
rs74548327	0	chr17_43191377_45287312
rs74549046	0	chr17_17277245_18277245
rs74549902	0	chr1_20621678_21947480
rs74550334	0	chr12_90378635_91378635
rs74551468	0	chr11_115308634_116308634
rs74555325	0	chr11_115308634_116308634
rs74555435	0	chr11_12730633_13865588
rs74555965	0	chr11_121680828_122680828
rs74556520	0	chr15_46671631_48092610
rs74557321	0	chr10_64157978_65157978
rs74557470	0	chr11_121680828_122680828
rs74557777	0	chr11_121680828_122680828
rs74557850	0	chr10_64157978_65157978
rs74558682	0	chr14_46330702_47330702
rs74559695	0	chr11_121680828_122680828
rs74561078	0	chr2_57467563_59119764
rs74561124	0	chr2_57467563_59119764
rs74561350	0	chr15_46671631_48092610
rs74562187	0	chr15_46671631_48092610
rs74563514	0	chr12_22720079_23720079
rs74563533	0	chr2_57467563_59119764
rs74563824	0	chr2_57467563_59119764
rs74564954	0	chr17_43191377_45287312
rs74566741	0	chr11_27546189_29297252
rs74566765	0	chr18_50946314_51946314
rs74571696	0	chr17_43191377_45287312
rs74571885	0	chr2_57467563_59119764
rs74572729	0	chr11_27546189_29297252
rs74573628	0	chr17_43191377_45287312
rs74575241	0	chr17_41794462_42794462
rs74576523	0	chr2_57467563_59119764
rs745785	0	chr11_27546189_29297252
rs74579538	0	chr17_43191377_45287312
rs74580072	0	chr2_115326318_116449616
rs74580828	0	chr1_20621678_21947480
rs74580897	0	chr11_29839400_30839400
rs74580998	0	chr17_15735462_16735462
rs74581166	0	chr11_29839400_30839400
rs74582339	0	chr11_115308634_116308634
rs74582416	0	chr17_17277245_18277245
rs74583625	0	chr17_43191377_45287312
rs74584709	0	chr13_54718849_55820779
rs74586583	0	chr18_50946314_51946314
rs74589205	0	chr11_27546189_29297252
rs74590061	0	chr14_46330702_47330702
rs74591255	0	chr11_27546189_29297252
rs74592039	0	chr18_50946314_51946314
rs74595188	0	chr12_90378635_91378635
rs74596145	0	chr12_90378635_91378635
rs74597108	0	chr10_64157978_65157978
rs74598249	0	chr11_29839400_30839400
rs74599168	0	chr11_121680828_122680828
rs74599659	0	chr2_57467563_59119764
rs74600673	0	chr1_205189807_206189807
rs74601017	0	chr11_27546189_29297252
rs74601552	0	chr11_121680828_122680828
rs74603314	0	chr14_46330702_47330702
rs74603884	0	chr14_46330702_47330702
rs74604239	0	chr18_50946314_51946314
rs74604569	0	chr11_27546189_29297252
rs746049	0	chr12_57218965_58218965
rs74605988	0	chr2_57467563_59119764
rs74606093	0	chr2_57467563_59119764
rs74606758	0	chr17_43191377_45287312
rs74609824	0	chr17_17277245_18277245
rs74610018	0	chr12_22720079_23720079
rs74610695	0	chr11_115308634_116308634
rs746110	0	chr1_205189807_206189807
rs74611876	0	chr11_12730633_13865588
rs74612335	0	chr11_126221324_127221324
rs74612544	0	chr13_54718849_55820779
rs74613264	0	chr11_27546189_29297252
rs74613865	0	chr1_20621678_21947480
rs74614333	0	chr1_20621678_21947480
rs74615658	0	chr12_22720079_23720079
rs746166	0	chr14_46330702_47330702
rs74616783	0	chr18_50946314_51946314
rs74618738	0	chr11_27546189_29297252
rs74619686	0	chr12_90378635_91378635
rs74620058	0	chr11_29839400_30839400
rs74620716	0	chr10_64157978_65157978
rs74620822	0	chr11_115308634_116308634
rs74623313	0	chr12_90378635_91378635
rs74623723	0	chr18_50946314_51946314
rs74624683	0	chr10_64157978_65157978
rs74624824	0	chr14_46330702_47330702
rs74625254	0	chr17_43191377_45287312
rs74625282	0	chr11_27546189_29297252
rs746274	0	chr2_57467563_59119764
rs746275	0	chr2_57467563_59119764
rs74629198	0	chr2_57467563_59119764
rs746296	0	chr12_22720079_23720079
rs74629938	0	chr11_126221324_127221324
rs74630575	0	chr15_46671631_48092610
rs74631102	0	chr2_57467563_59119764
rs74631904	0	chr17_15735462_16735462
rs74633259	0	chr1_20621678_21947480
rs74634341	0	chr1_205189807_206189807
rs74635090	0	chr17_41794462_42794462
rs74636234	0	chr18_50946314_51946314
rs74636346	0	chr11_126221324_127221324
rs74636831	0	chr17_41794462_42794462
rs74638028	0	chr11_126221324_127221324
rs74638609	0	chr11_121680828_122680828
rs74638851	0	chr18_50946314_51946314
rs74640184	0	chr1_20621678_21947480
rs74642105	0	chr13_54718849_55820779
rs74644196	0	chr11_27546189_29297252
rs74644207	0	chr12_22720079_23720079
rs74644607	0	chr17_15735462_16735462
rs74645531	0	chr11_121680828_122680828
rs74646090	0	chr2_115326318_116449616
rs74648800	0	chr17_15735462_16735462
rs74649141	0	chr12_22720079_23720079
rs74649201	0	chr1_20621678_21947480
rs74649956	0	chr18_50946314_51946314
rs74651272	0	chr11_121680828_122680828
rs74651624	0	chr11_29839400_30839400
rs74652075	0	chr17_43191377_45287312
rs74652159	0	chr18_50946314_51946314
rs74653058	0	chr2_115326318_116449616
rs74653098	0	chr11_115308634_116308634
rs74654057	0	chr2_115326318_116449616
rs74654140	0	chr1_20621678_21947480
rs74656536	0	chr15_46671631_48092610
rs74656946	0	chr1_20621678_21947480
rs74657953	0	chr11_126221324_127221324
rs74660072	0	chr2_115326318_116449616
rs74660136	0	chr13_54718849_55820779
rs74660246	0	chr11_27546189_29297252
rs74660476	0	chr11_12730633_13865588
rs74661124	0	chr2_115326318_116449616
rs74664419	0	chr15_46671631_48092610
rs74665200	0	chr1_205189807_206189807
rs74670501	0	chr14_46330702_47330702
rs74671170	0	chr11_12730633_13865588
rs74671566	0	chr1_205189807_206189807
rs74672539	0	chr17_43191377_45287312
rs74675237	0	chr17_17277245_18277245
rs746764	0	chr20_20906032_21984039
rs74677189	0	chr11_27546189_29297252
rs74678901	0	chr2_115326318_116449616
rs74678955	0	chr11_126221324_127221324
rs74679777	0	chr17_41794462_42794462
rs74680021	0	chr2_57467563_59119764
rs74680281	0	chr12_90378635_91378635
rs74680832	0	chr12_22720079_23720079
rs74680854	0	chr1_205189807_206189807
rs74681224	0	chr14_46330702_47330702
rs74682330	0	chr17_41794462_42794462
rs74682882	0	chr2_57467563_59119764
rs74684162	0	chr11_115308634_116308634
rs74685985	0	chr15_46671631_48092610
rs74686148	0	chr11_126221324_127221324
rs74686368	0	chr10_64157978_65157978
rs74687252	0	chr1_205189807_206189807
rs74688317	0	chr2_57467563_59119764
rs74688651	0	chr11_12730633_13865588
rs74689207	0	chr12_90378635_91378635
rs746899	0	chr17_17277245_18277245
rs746900	0	chr17_17277245_18277245
rs74693817	0	chr2_115326318_116449616
rs74695196	0	chr2_115326318_116449616
rs74696399	0	chr12_22720079_23720079
rs74697282	0	chr13_54718849_55820779
rs74698213	0	chr11_126221324_127221324
rs74698898	0	chr1_20621678_21947480
rs74700062	0	chr12_90378635_91378635
rs74701724	0	chr11_126221324_127221324
rs74701752	0	chr1_20621678_21947480
rs74702751	0	chr11_126221324_127221324
rs74703712	0	chr10_64157978_65157978
rs74704139	0	chr11_126221324_127221324
rs74705762	0	chr2_57467563_59119764
rs74705817	0	chr15_46671631_48092610
rs74706706	0	chr14_46330702_47330702
rs74707950	0	chr10_64157978_65157978
rs747113	0	chr11_12730633_13865588
rs747152	0	chr17_43191377_45287312
rs74715571	0	chr2_57467563_59119764
rs74718007	0	chr11_12730633_13865588
rs74718663	0	chr2_57467563_59119764
rs74718749	0	chr2_115326318_116449616
rs74718949	0	chr17_15735462_16735462
rs74719960	0	chr2_57467563_59119764
rs74720287	0	chr13_54718849_55820779
rs74720529	0	chr1_20621678_21947480
rs74722329	0	chr1_205189807_206189807
rs74722777	0	chr2_57467563_59119764
rs74726578	0	chr12_90378635_91378635
rs74727080	0	chr11_115308634_116308634
rs747275	0	chr12_57218965_58218965
rs74728441	0	chr1_205189807_206189807
rs747299	0	chr20_20906032_21984039
rs74731093	0	chr15_46671631_48092610
rs74731871	0	chr11_27546189_29297252
rs74733486	0	chr13_54718849_55820779
rs74733632	0	chr1_205189807_206189807
rs747340	0	chr12_57218965_58218965
rs74734264	0	chr14_46330702_47330702
rs74736666	0	chr2_115326318_116449616
rs74737401	0	chr1_20621678_21947480
rs74737434	0	chr11_27546189_29297252
rs74739340	0	chr11_115308634_116308634
rs74739480	0	chr1_205189807_206189807
rs74741099	0	chr12_22720079_23720079
rs74742063	0	chr1_205189807_206189807
rs74743274	0	chr13_54718849_55820779
rs74743760	0	chr11_115308634_116308634
rs74744386	0	chr18_50946314_51946314
rs74745215	0	chr12_90378635_91378635
rs74745285	0	chr14_46330702_47330702
rs74746179	0	chr17_17277245_18277245
rs74747519	0	chr17_17277245_18277245
rs7474813	0	chr10_64157978_65157978
rs74748612	0	chr11_126221324_127221324
rs74748967	0	chr13_54718849_55820779
rs74749607	0	chr2_57467563_59119764
rs74751953	0	chr11_12730633_13865588
rs7475356	0	chr10_64157978_65157978
rs74755032	0	chr14_46330702_47330702
rs74757482	0	chr13_54718849_55820779
rs74757509	0	chr11_121680828_122680828
rs74758405	0	chr14_46330702_47330702
rs74759276	0	chr17_43191377_45287312
rs74759355	0	chr11_27546189_29297252
rs747601	0	chr11_12730633_13865588
rs747603	0	chr11_12730633_13865588
rs74760518	0	chr11_29839400_30839400
rs74763863	0	chr12_90378635_91378635
rs74764338	0	chr11_126221324_127221324
rs74765707	0	chr17_43191377_45287312
rs74767052	0	chr10_64157978_65157978
rs74767680	0	chr11_126221324_127221324
rs7477	0	chr17_15735462_16735462
rs74770082	0	chr12_22720079_23720079
rs74770678	0	chr17_17277245_18277245
rs7477138	0	chr10_64157978_65157978
rs74772666	0	chr1_205189807_206189807
rs74774656	0	chr11_115308634_116308634
rs7477501	0	chr10_64157978_65157978
rs74776324	0	chr11_27546189_29297252
rs747770	0	chr17_17277245_18277245
rs7477765	0	chr10_64157978_65157978
rs74777898	0	chr18_50946314_51946314
rs74777992	0	chr11_121680828_122680828
rs74778211	0	chr12_22720079_23720079
rs74778817	0	chr2_57467563_59119764
rs74779083	0	chr2_115326318_116449616
rs74780791	0	chr10_64157978_65157978
rs74780897	0	chr11_27546189_29297252
rs74782433	0	chr17_15735462_16735462
rs74783011	0	chr11_126221324_127221324
rs74784789	0	chr11_115308634_116308634
rs74785598	0	chr11_121680828_122680828
rs74785635	0	chr11_126221324_127221324
rs74785833	0	chr11_115308634_116308634
rs74785959	0	chr20_20906032_21984039
rs74786162	0	chr1_205189807_206189807
rs74786644	0	chr10_64157978_65157978
rs74787448	0	chr11_115308634_116308634
rs74787996	0	chr15_46671631_48092610
rs74788288	0	chr10_64157978_65157978
rs7478830	0	chr11_12730633_13865588
rs7478844	0	chr11_12730633_13865588
rs74788615	0	chr20_20906032_21984039
rs7478970	0	chr11_27546189_29297252
rs74789783	0	chr2_57467563_59119764
rs74789973	0	chr1_205189807_206189807
rs747906	0	chr12_57218965_58218965
rs747915	0	chr11_121680828_122680828
rs747916	0	chr11_121680828_122680828
rs747917	0	chr11_121680828_122680828
rs747918	0	chr11_121680828_122680828
rs74792197	0	chr17_17277245_18277245
rs7479308	0	chr11_29839400_30839400
rs74793464	0	chr11_121680828_122680828
rs74793565	0	chr14_46330702_47330702
rs74793835	0	chr11_115308634_116308634
rs7479433	0	chr11_121680828_122680828
rs74795115	0	chr11_12730633_13865588
rs74796153	0	chr2_57467563_59119764
rs74796802	0	chr10_64157978_65157978
rs7479686	0	chr11_27546189_29297252
rs74798150	0	chr1_205189807_206189807
rs74800269	0	chr17_15735462_16735462
rs748011	0	chr1_205189807_206189807
rs748012	0	chr1_205189807_206189807
rs74801242	0	chr10_64157978_65157978
rs74801340	0	chr11_27546189_29297252
rs74802251	0	chr14_46330702_47330702
rs7480281	0	chr11_27546189_29297252
rs7480288	0	chr11_121680828_122680828
rs74802944	0	chr20_20906032_21984039
rs7480312	0	chr11_121680828_122680828
rs74803170	0	chr2_57467563_59119764
rs74803484	0	chr18_50946314_51946314
rs74804215	0	chr11_27546189_29297252
rs7480572	0	chr11_12730633_13865588
rs74807476	0	chr17_43191377_45287312
rs74807574	0	chr1_20621678_21947480
rs74807878	0	chr12_90378635_91378635
rs74808980	0	chr12_57218965_58218965
rs74810090	0	chr18_50946314_51946314
rs7481012	0	chr11_115308634_116308634
rs74810394	0	chr2_115326318_116449616
rs7481152	0	chr11_115308634_116308634
rs7481217	0	chr11_12730633_13865588
rs7481311	0	chr11_27546189_29297252
rs7481698	0	chr11_115308634_116308634
rs7481773	0	chr11_27546189_29297252
rs7481810	0	chr11_126221324_127221324
rs74818601	0	chr11_12730633_13865588
rs74818647	0	chr2_115326318_116449616
rs7481939	0	chr11_27546189_29297252
rs74819409	0	chr20_20906032_21984039
rs748196	0	chr17_17277245_18277245
rs74819767	0	chr2_115326318_116449616
rs7482032	0	chr11_12730633_13865588
rs7482050	0	chr11_126221324_127221324
rs74820516	0	chr10_64157978_65157978
rs7482257	0	chr11_27546189_29297252
rs74822942	0	chr11_27546189_29297252
rs74824939	0	chr17_41794462_42794462
rs7482524	0	chr11_12730633_13865588
rs74826493	0	chr18_50946314_51946314
rs7482650	0	chr11_27546189_29297252
rs74826517	0	chr11_121680828_122680828
rs74826545	0	chr14_46330702_47330702
rs7482716	0	chr11_121680828_122680828
rs7482752	0	chr11_27546189_29297252
rs74829172	0	chr11_121680828_122680828
rs74829364	0	chr17_43191377_45287312
rs7483024	0	chr11_12730633_13865588
rs7483115	0	chr11_121680828_122680828
rs74831371	0	chr12_22720079_23720079
rs74831722	0	chr17_41794462_42794462
rs74832137	0	chr15_46671631_48092610
rs7483281	0	chr11_126221324_127221324
rs7483296	0	chr11_115308634_116308634
rs74833399	0	chr11_12730633_13865588
rs74834963	0	chr17_43191377_45287312
rs7483521	0	chr11_27546189_29297252
rs74835299	0	chr11_121680828_122680828
rs74835314	0	chr2_57467563_59119764
rs7483540	0	chr11_27546189_29297252
rs74835429	0	chr2_57467563_59119764
rs7483551	0	chr11_27546189_29297252
rs74835696	0	chr2_57467563_59119764
rs74836152	0	chr20_20906032_21984039
rs7483620	0	chr11_27546189_29297252
rs7483634	0	chr11_27546189_29297252
rs74836509	0	chr17_43191377_45287312
rs7483689	0	chr11_12730633_13865588
rs74837463	0	chr18_50946314_51946314
rs7483762	0	chr11_27546189_29297252
rs7483883	0	chr11_27546189_29297252
rs74839386	0	chr17_15735462_16735462
rs74839514	0	chr17_43191377_45287312
rs74839899	0	chr11_12730633_13865588
rs74840517	0	chr1_20621678_21947480
rs7484363	0	chr12_22720079_23720079
rs74844732	0	chr18_50946314_51946314
rs74844995	0	chr11_115308634_116308634
rs74845105	0	chr10_64157978_65157978
rs74845171	0	chr2_57467563_59119764
rs7484541	0	chr12_57218965_58218965
rs74846402	0	chr18_50946314_51946314
rs74846646	0	chr17_43191377_45287312
rs748488	0	chr1_20621678_21947480
rs748489	0	chr1_20621678_21947480
rs74850400	0	chr2_57467563_59119764
rs7485069	0	chr12_90378635_91378635
rs74850776	0	chr17_43191377_45287312
rs74850817	0	chr11_27546189_29297252
rs7485148	0	chr12_57218965_58218965
rs74852036	0	chr11_126221324_127221324
rs74852704	0	chr17_15735462_16735462
rs74853344	0	chr17_43191377_45287312
rs74853616	0	chr11_27546189_29297252
rs7485419	0	chr12_90378635_91378635
rs7485562	0	chr12_22720079_23720079
rs7485577	0	chr12_57218965_58218965
rs7485640	0	chr12_22720079_23720079
rs7485662	0	chr12_22720079_23720079
rs7485716	0	chr12_22720079_23720079
rs7485739	0	chr12_22720079_23720079
rs74859015	0	chr2_57467563_59119764
rs74863825	0	chr17_43191377_45287312
rs7486390	0	chr12_90378635_91378635
rs74865758	0	chr2_115326318_116449616
rs74865986	0	chr11_121680828_122680828
rs7486630	0	chr12_90378635_91378635
rs74867067	0	chr2_57467563_59119764
rs74868339	0	chr2_57467563_59119764
rs74868478	0	chr11_115308634_116308634
rs7486863	0	chr12_57218965_58218965
rs7486916	0	chr12_22720079_23720079
rs74869236	0	chr18_50946314_51946314
rs74869839	0	chr12_90378635_91378635
rs74870452	0	chr2_115326318_116449616
rs74871204	0	chr11_115308634_116308634
rs7487148	0	chr12_57218965_58218965
rs74872563	0	chr17_15735462_16735462
rs74872666	0	chr1_205189807_206189807
rs74872829	0	chr17_43191377_45287312
rs74873063	0	chr18_50946314_51946314
rs7487525	0	chr12_90378635_91378635
rs74875570	0	chr12_57218965_58218965
rs74876372	0	chr14_46330702_47330702
rs7487657	0	chr12_90378635_91378635
rs74877732	0	chr15_46671631_48092610
rs74877853	0	chr1_205189807_206189807
rs74878740	0	chr15_46671631_48092610
rs74879407	0	chr18_50946314_51946314
rs7487948	0	chr12_57218965_58218965
rs74880118	0	chr12_90378635_91378635
rs74880767	0	chr11_12730633_13865588
rs7488223	0	chr12_90378635_91378635
rs7488228	0	chr12_90378635_91378635
rs7488232	0	chr12_57218965_58218965
rs7488253	0	chr12_90378635_91378635
rs7488274	0	chr12_57218965_58218965
rs74882989	0	chr11_126221324_127221324
rs74885202	0	chr11_121680828_122680828
rs74885520	0	chr13_54718849_55820779
rs74885636	0	chr2_57467563_59119764
rs74886032	0	chr11_27546189_29297252
rs74886069	0	chr12_90378635_91378635
rs74886932	0	chr11_126221324_127221324
rs74886935	0	chr11_29839400_30839400
rs74887875	0	chr2_57467563_59119764
rs74887919	0	chr1_20621678_21947480
rs74888196	0	chr13_54718849_55820779
rs748882	0	chr11_12730633_13865588
rs74888656	0	chr2_57467563_59119764
rs74889021	0	chr15_46671631_48092610
rs748894	0	chr12_57218965_58218965
rs74889571	0	chr12_90378635_91378635
rs7488974	0	chr12_90378635_91378635
rs74889896	0	chr2_57467563_59119764
rs74891506	0	chr14_46330702_47330702
rs7489185	0	chr12_90378635_91378635
rs748920	0	chr11_12730633_13865588
rs7489208	0	chr12_57218965_58218965
rs74892103	0	chr2_57467563_59119764
rs748922	0	chr11_12730633_13865588
rs748923	0	chr11_12730633_13865588
rs7489231	0	chr12_57218965_58218965
rs7489297	0	chr12_22720079_23720079
rs74893462	0	chr2_57467563_59119764
rs74894402	0	chr17_43191377_45287312
rs74895177	0	chr11_126221324_127221324
rs7489528	0	chr13_54718849_55820779
rs74895886	0	chr18_50946314_51946314
rs74895987	0	chr11_115308634_116308634
rs74896301	0	chr2_57467563_59119764
rs7489636	0	chr13_54718849_55820779
rs74896779	0	chr11_121680828_122680828
rs74896811	0	chr17_15735462_16735462
rs7489856	0	chr13_54718849_55820779
rs74899199	0	chr15_46671631_48092610
rs749	0	chr14_46330702_47330702
rs7490149	0	chr13_54718849_55820779
rs74902279	0	chr20_20906032_21984039
rs74902772	0	chr11_12730633_13865588
rs74903707	0	chr17_43191377_45287312
rs74904535	0	chr11_115308634_116308634
rs7490461	0	chr13_54718849_55820779
rs74904921	0	chr14_46330702_47330702
rs7490613	0	chr13_54718849_55820779
rs74906511	0	chr11_27546189_29297252
rs7490658	0	chr13_54718849_55820779
rs7490767	0	chr13_54718849_55820779
rs74909053	0	chr11_115308634_116308634
rs74909774	0	chr11_121680828_122680828
rs74909780	0	chr1_20621678_21947480
rs74911947	0	chr11_12730633_13865588
rs74912100	0	chr11_126221324_127221324
rs74912837	0	chr11_115308634_116308634
rs74913289	0	chr14_46330702_47330702
rs74913794	0	chr2_115326318_116449616
rs74914619	0	chr17_41794462_42794462
rs74917615	0	chr11_115308634_116308634
rs74918686	0	chr17_43191377_45287312
rs74918705	0	chr2_115326318_116449616
rs74919774	0	chr14_46330702_47330702
rs7491981	0	chr13_54718849_55820779
rs74920878	0	chr2_57467563_59119764
rs74921564	0	chr11_12730633_13865588
rs74922289	0	chr17_43191377_45287312
rs7492449	0	chr14_46330702_47330702
rs74924813	0	chr10_64157978_65157978
rs74925356	0	chr13_54718849_55820779
rs74927046	0	chr17_43191377_45287312
rs74930777	0	chr14_46330702_47330702
rs74930870	0	chr11_29839400_30839400
rs74931115	0	chr14_46330702_47330702
rs74931401	0	chr1_205189807_206189807
rs7493202	0	chr14_46330702_47330702
rs7493210	0	chr14_46330702_47330702
rs74932215	0	chr11_126221324_127221324
rs74932445	0	chr11_12730633_13865588
rs74933287	0	chr11_12730633_13865588
rs74934462	0	chr2_57467563_59119764
rs74936269	0	chr20_20906032_21984039
rs74938865	0	chr20_20906032_21984039
rs74939963	0	chr17_43191377_45287312
rs74940030	0	chr12_90378635_91378635
rs74940450	0	chr17_15735462_16735462
rs74940657	0	chr1_205189807_206189807
rs7494101	0	chr14_46330702_47330702
rs74942327	0	chr2_115326318_116449616
rs74942394	0	chr1_20621678_21947480
rs7494259	0	chr14_46330702_47330702
rs74943956	0	chr11_115308634_116308634
rs74944644	0	chr17_43191377_45287312
rs7494499	0	chr14_46330702_47330702
rs74945739	0	chr2_57467563_59119764
rs74945902	0	chr11_115308634_116308634
rs7494608	0	chr14_46330702_47330702
rs74947144	0	chr12_22720079_23720079
rs7494732	0	chr14_46330702_47330702
rs74950708	0	chr17_41794462_42794462
rs74951210	0	chr11_115308634_116308634
rs74951515	0	chr18_50946314_51946314
rs74951553	0	chr14_46330702_47330702
rs74951896	0	chr2_57467563_59119764
rs74951947	0	chr11_115308634_116308634
rs74952609	0	chr11_12730633_13865588
rs749528	0	chr1_20621678_21947480
rs7495366	0	chr15_46671631_48092610
rs74953807	0	chr11_121680828_122680828
rs74954768	0	chr11_115308634_116308634
rs74956236	0	chr15_46671631_48092610
rs74957452	0	chr11_27546189_29297252
rs74959557	0	chr14_46330702_47330702
rs74962255	0	chr2_57467563_59119764
rs74964731	0	chr18_50946314_51946314
rs74965702	0	chr15_46671631_48092610
rs74966354	0	chr11_115308634_116308634
rs74967910	0	chr18_50946314_51946314
rs74970811	0	chr17_43191377_45287312
rs74970858	0	chr1_205189807_206189807
rs7497188	0	chr15_46671631_48092610
rs74974505	0	chr20_20906032_21984039
rs749750	0	chr1_20621678_21947480
rs74977736	0	chr17_43191377_45287312
rs74977794	0	chr14_46330702_47330702
rs74978326	0	chr14_46330702_47330702
rs74978344	0	chr11_126221324_127221324
rs74979904	0	chr15_46671631_48092610
rs7498	0	chr17_17277245_18277245
rs74980278	0	chr10_64157978_65157978
rs74980319	0	chr12_22720079_23720079
rs74982436	0	chr11_27546189_29297252
rs74982738	0	chr12_22720079_23720079
rs74983154	0	chr1_20621678_21947480
rs74983486	0	chr1_205189807_206189807
rs749875	0	chr11_12730633_13865588
rs749876	0	chr11_12730633_13865588
rs749877	0	chr11_12730633_13865588
rs74988278	0	chr13_54718849_55820779
rs74989867	0	chr2_57467563_59119764
rs74991746	0	chr11_12730633_13865588
rs74994432	0	chr11_126221324_127221324
rs74995587	0	chr12_57218965_58218965
rs74996102	0	chr12_90378635_91378635
rs74996617	0	chr17_43191377_45287312
rs74997466	0	chr17_17277245_18277245
rs74997546	0	chr12_22720079_23720079
rs74998078	0	chr2_57467563_59119764
rs74998211	0	chr1_20621678_21947480
rs74998260	0	chr1_20621678_21947480
rs74998289	0	chr17_43191377_45287312
rs74998847	0	chr13_54718849_55820779
rs74998921	0	chr17_41794462_42794462
rs74999391	0	chr15_46671631_48092610
rs74999644	0	chr2_57467563_59119764
rs75000772	0	chr17_17277245_18277245
rs75002035	0	chr17_15735462_16735462
rs75005260	0	chr1_20621678_21947480
rs750056	0	chr11_115308634_116308634
rs75005663	0	chr1_20621678_21947480
rs750057	0	chr11_115308634_116308634
rs750058	0	chr11_115308634_116308634
rs750059	0	chr11_115308634_116308634
rs750070	0	chr1_20621678_21947480
rs75007539	0	chr17_43191377_45287312
rs75008022	0	chr11_12730633_13865588
rs75009625	0	chr1_205189807_206189807
rs75010486	0	chr17_43191377_45287312
rs75011935	0	chr15_46671631_48092610
rs75013658	0	chr17_41794462_42794462
rs75013802	0	chr11_126221324_127221324
rs75013973	0	chr12_57218965_58218965
rs7501463	0	chr17_41794462_42794462
rs75015265	0	chr1_205189807_206189807
rs75015541	0	chr11_12730633_13865588
rs7501606	0	chr17_41794462_42794462
rs75016441	0	chr1_20621678_21947480
rs75017438	0	chr12_22720079_23720079
rs7501759	0	chr17_43191377_45287312
rs75017600	0	chr13_54718849_55820779
rs7501777	0	chr17_41794462_42794462
rs7501794	0	chr17_41794462_42794462
rs7501812	0	chr17_17277245_18277245
rs75018434	0	chr2_57467563_59119764
rs7501858	0	chr17_41794462_42794462
rs75018627	0	chr2_57467563_59119764
rs7501963	0	chr17_41794462_42794462
rs7501994	0	chr17_17277245_18277245
rs7502041	0	chr17_41794462_42794462
rs7502079	0	chr17_41794462_42794462
rs75021321	0	chr11_27546189_29297252
rs75021978	0	chr15_46671631_48092610
rs75022332	0	chr17_43191377_45287312
rs7502265	0	chr17_43191377_45287312
rs75022873	0	chr1_205189807_206189807
rs7502334	0	chr17_41794462_42794462
rs7502381	0	chr17_43191377_45287312
rs7502443	0	chr17_41794462_42794462
rs7502468	0	chr17_41794462_42794462
rs7502528	0	chr17_41794462_42794462
rs75025679	0	chr11_29839400_30839400
rs75025746	0	chr12_22720079_23720079
rs7502681	0	chr17_17277245_18277245
rs7502699	0	chr17_41794462_42794462
rs7502718	0	chr17_43191377_45287312
rs7502722	0	chr17_41794462_42794462
rs7502748	0	chr17_41794462_42794462
rs7502774	0	chr17_41794462_42794462
rs75028175	0	chr17_15735462_16735462
rs75028206	0	chr13_54718849_55820779
rs7502888	0	chr17_43191377_45287312
rs75029006	0	chr2_115326318_116449616
rs7502937	0	chr17_43191377_45287312
rs7502979	0	chr17_41794462_42794462
rs75031648	0	chr17_15735462_16735462
rs75031842	0	chr10_64157978_65157978
rs75033119	0	chr17_43191377_45287312
rs7503334	0	chr17_17277245_18277245
rs75034279	0	chr17_15735462_16735462
rs7503521	0	chr17_41794462_42794462
rs75035298	0	chr17_17277245_18277245
rs7503620	0	chr17_15735462_16735462
rs7503625	0	chr17_43191377_45287312
rs75036348	0	chr1_20621678_21947480
rs7503738	0	chr17_17277245_18277245
rs7503739	0	chr17_17277245_18277245
rs7503747	0	chr17_17277245_18277245
rs7503752	0	chr17_41794462_42794462
rs75037842	0	chr2_57467563_59119764
rs7503804	0	chr17_41794462_42794462
rs75038591	0	chr2_115326318_116449616
rs75039069	0	chr13_54718849_55820779
rs75040259	0	chr18_50946314_51946314
rs7504119	0	chr17_41794462_42794462
rs75042787	0	chr1_20621678_21947480
rs75043035	0	chr11_126221324_127221324
rs75043384	0	chr2_57467563_59119764
rs75043391	0	chr2_57467563_59119764
rs7504347	0	chr18_50946314_51946314
rs75044642	0	chr11_12730633_13865588
rs75045085	0	chr15_46671631_48092610
rs75046190	0	chr11_115308634_116308634
rs75046327	0	chr13_54718849_55820779
rs7504645	0	chr18_50946314_51946314
rs75046472	0	chr17_43191377_45287312
rs75046815	0	chr2_57467563_59119764
rs75047030	0	chr18_50946314_51946314
rs75049559	0	chr1_205189807_206189807
rs75050180	0	chr1_20621678_21947480
rs75050636	0	chr14_46330702_47330702
rs75051508	0	chr17_17277245_18277245
rs7505219	0	chr18_50946314_51946314
rs75052207	0	chr11_115308634_116308634
rs75052378	0	chr12_22720079_23720079
rs75053483	0	chr11_115308634_116308634
rs750546	0	chr17_17277245_18277245
rs75054848	0	chr11_115308634_116308634
rs75055413	0	chr11_12730633_13865588
rs75056300	0	chr1_205189807_206189807
rs75056920	0	chr1_20621678_21947480
rs75057498	0	chr11_121680828_122680828
rs75057912	0	chr1_20621678_21947480
rs75058053	0	chr10_64157978_65157978
rs75058787	0	chr1_205189807_206189807
rs7506044	0	chr18_50946314_51946314
rs75060465	0	chr10_64157978_65157978
rs75061474	0	chr12_22720079_23720079
rs75061886	0	chr2_57467563_59119764
rs75061891	0	chr18_50946314_51946314
rs75061932	0	chr15_46671631_48092610
rs75063177	0	chr12_22720079_23720079
rs75063383	0	chr1_20621678_21947480
rs75063629	0	chr17_43191377_45287312
rs75065624	0	chr13_54718849_55820779
rs75065648	0	chr1_205189807_206189807
rs75069390	0	chr2_57467563_59119764
rs75070832	0	chr11_12730633_13865588
rs75071241	0	chr11_126221324_127221324
rs75071526	0	chr18_50946314_51946314
rs75072779	0	chr1_20621678_21947480
rs75073265	0	chr13_54718849_55820779
rs75074311	0	chr14_46330702_47330702
rs75074511	0	chr17_43191377_45287312
rs75075750	0	chr2_57467563_59119764
rs75076131	0	chr17_43191377_45287312
rs75076563	0	chr12_90378635_91378635
rs75078288	0	chr18_50946314_51946314
rs75078634	0	chr13_54718849_55820779
rs75078843	0	chr12_22720079_23720079
rs75080264	0	chr2_57467563_59119764
rs75081145	0	chr2_57467563_59119764
rs75085070	0	chr11_126221324_127221324
rs75085384	0	chr11_126221324_127221324
rs75085676	0	chr15_46671631_48092610
rs75086002	0	chr17_41794462_42794462
rs75086379	0	chr2_57467563_59119764
rs75086506	0	chr11_121680828_122680828
rs75088401	0	chr11_121680828_122680828
rs75088978	0	chr11_126221324_127221324
rs75089982	0	chr2_57467563_59119764
rs75090226	0	chr11_126221324_127221324
rs7509028	0	chr20_20906032_21984039
rs7509366	0	chr20_20906032_21984039
rs75093847	0	chr10_64157978_65157978
rs750955	0	chr11_12730633_13865588
rs75095852	0	chr11_121680828_122680828
rs75097490	0	chr1_20621678_21947480
rs75098428	0	chr17_43191377_45287312
rs75098437	0	chr17_43191377_45287312
rs75100455	0	chr11_27546189_29297252
rs75102105	0	chr11_115308634_116308634
rs75103350	0	chr11_121680828_122680828
rs75103651	0	chr2_57467563_59119764
rs75103733	0	chr1_205189807_206189807
rs75103775	0	chr11_27546189_29297252
rs75104126	0	chr13_54718849_55820779
rs75104127	0	chr15_46671631_48092610
rs75104533	0	chr17_43191377_45287312
rs75104593	0	chr17_43191377_45287312
rs75104997	0	chr17_43191377_45287312
rs75107351	0	chr12_57218965_58218965
rs75107570	0	chr17_41794462_42794462
rs75107862	0	chr14_46330702_47330702
rs75109945	0	chr13_54718849_55820779
rs75114670	0	chr11_27546189_29297252
rs751147	0	chr14_46330702_47330702
rs75114867	0	chr11_12730633_13865588
rs75115093	0	chr17_43191377_45287312
rs75115672	0	chr1_20621678_21947480
rs75116395	0	chr11_121680828_122680828
rs75117218	0	chr15_46671631_48092610
rs7511727	0	chr1_205189807_206189807
rs75117692	0	chr1_205189807_206189807
rs751195	0	chr11_126221324_127221324
rs75119571	0	chr11_126221324_127221324
rs75119915	0	chr11_27546189_29297252
rs7512024	0	chr1_205189807_206189807
rs75120842	0	chr15_46671631_48092610
rs7512116	0	chr1_20621678_21947480
rs75121553	0	chr11_27546189_29297252
rs75121662	0	chr12_90378635_91378635
rs75122004	0	chr17_43191377_45287312
rs7512225	0	chr1_20621678_21947480
rs7512462	0	chr1_205189807_206189807
rs75124863	0	chr1_20621678_21947480
rs75125513	0	chr12_22720079_23720079
rs7512681	0	chr1_20621678_21947480
rs75127417	0	chr17_41794462_42794462
rs75129710	0	chr10_64157978_65157978
rs75129883	0	chr2_57467563_59119764
rs75130654	0	chr2_57467563_59119764
rs7513115	0	chr1_205189807_206189807
rs75131380	0	chr11_126221324_127221324
rs75131461	0	chr18_50946314_51946314
rs7513147	0	chr1_20621678_21947480
rs75131875	0	chr18_50946314_51946314
rs7513225	0	chr1_20621678_21947480
rs75132287	0	chr11_29839400_30839400
rs75132854	0	chr11_29839400_30839400
rs7513290	0	chr1_205189807_206189807
rs75134039	0	chr20_20906032_21984039
rs75134337	0	chr11_121680828_122680828
rs75134548	0	chr11_115308634_116308634
rs75134797	0	chr17_43191377_45287312
rs7513597	0	chr1_205189807_206189807
rs7513642	0	chr1_205189807_206189807
rs7513645	0	chr1_205189807_206189807
rs7514120	0	chr1_20621678_21947480
rs7514144	0	chr1_20621678_21947480
rs75141802	0	chr18_50946314_51946314
rs7514270	0	chr1_20621678_21947480
rs75142701	0	chr18_50946314_51946314
rs75143249	0	chr12_90378635_91378635
rs75144740	0	chr2_57467563_59119764
rs75145092	0	chr17_43191377_45287312
rs75146260	0	chr18_50946314_51946314
rs7514718	0	chr1_205189807_206189807
rs75147592	0	chr11_115308634_116308634
rs75148922	0	chr2_57467563_59119764
rs7515277	0	chr1_20621678_21947480
rs7515279	0	chr1_20621678_21947480
rs7515308	0	chr1_20621678_21947480
rs7515386	0	chr1_20621678_21947480
rs7515590	0	chr1_20621678_21947480
rs75156222	0	chr10_64157978_65157978
rs75157062	0	chr1_20621678_21947480
rs7515820	0	chr1_205189807_206189807
rs7515845	0	chr1_20621678_21947480
rs75158702	0	chr12_90378635_91378635
rs7515992	0	chr1_20621678_21947480
rs75160368	0	chr11_29839400_30839400
rs75160815	0	chr10_64157978_65157978
rs7516089	0	chr1_20621678_21947480
rs751610	0	chr11_12730633_13865588
rs75162032	0	chr14_46330702_47330702
rs75164623	0	chr1_20621678_21947480
rs75166674	0	chr2_115326318_116449616
rs75167328	0	chr18_50946314_51946314
rs7516786	0	chr1_205189807_206189807
rs7516788	0	chr1_205189807_206189807
rs75168388	0	chr11_27546189_29297252
rs75168940	0	chr14_46330702_47330702
rs75169641	0	chr2_57467563_59119764
rs7517009	0	chr1_205189807_206189807
rs75170224	0	chr1_20621678_21947480
rs75170434	0	chr11_121680828_122680828
rs7517201	0	chr1_205189807_206189807
rs75172269	0	chr18_50946314_51946314
rs75173918	0	chr2_57467563_59119764
rs7517617	0	chr1_205189807_206189807
rs7517642	0	chr1_20621678_21947480
rs7517720	0	chr1_20621678_21947480
rs7517751	0	chr1_20621678_21947480
rs75178152	0	chr14_46330702_47330702
rs75178259	0	chr11_27546189_29297252
rs7517883	0	chr1_205189807_206189807
rs75178988	0	chr15_46671631_48092610
rs7517909	0	chr1_20621678_21947480
rs75179740	0	chr2_57467563_59119764
rs75179834	0	chr1_20621678_21947480
rs75181970	0	chr1_205189807_206189807
rs7518313	0	chr1_205189807_206189807
rs75183956	0	chr17_43191377_45287312
rs75184106	0	chr17_43191377_45287312
rs75184831	0	chr11_29839400_30839400
rs75185517	0	chr11_12730633_13865588
rs75186419	0	chr15_46671631_48092610
rs7518728	0	chr1_20621678_21947480
rs7518737	0	chr1_20621678_21947480
rs75187606	0	chr11_12730633_13865588
rs7518861	0	chr1_20621678_21947480
rs75188917	0	chr17_15735462_16735462
rs7518950	0	chr1_20621678_21947480
rs75189617	0	chr2_57467563_59119764
rs75189739	0	chr1_205189807_206189807
rs7518979	0	chr1_205189807_206189807
rs75190163	0	chr17_15735462_16735462
rs75194222	0	chr11_27546189_29297252
rs75195956	0	chr15_46671631_48092610
rs7519599	0	chr1_205189807_206189807
rs7519685	0	chr1_20621678_21947480
rs75196930	0	chr14_46330702_47330702
rs751974	0	chr11_126221324_127221324
rs7519776	0	chr1_205189807_206189807
rs7519803	0	chr1_205189807_206189807
rs75198820	0	chr17_15735462_16735462
rs75199769	0	chr14_46330702_47330702
rs7520015	0	chr1_20621678_21947480
rs75200513	0	chr17_43191377_45287312
rs75200848	0	chr17_17277245_18277245
rs7520136	0	chr1_205189807_206189807
rs7520276	0	chr1_205189807_206189807
rs7520293	0	chr1_20621678_21947480
rs75203045	0	chr12_22720079_23720079
rs7520316	0	chr1_205189807_206189807
rs7520481	0	chr1_20621678_21947480
rs7520498	0	chr1_20621678_21947480
rs75205222	0	chr2_57467563_59119764
rs7520712	0	chr1_20621678_21947480
rs75207986	0	chr11_126221324_127221324
rs75208159	0	chr17_17277245_18277245
rs75208523	0	chr12_22720079_23720079
rs7520875	0	chr1_205189807_206189807
rs7521	0	chr17_43191377_45287312
rs75210307	0	chr17_43191377_45287312
rs7521095	0	chr1_205189807_206189807
rs75211543	0	chr14_46330702_47330702
rs75211812	0	chr14_46330702_47330702
rs75212088	0	chr2_115326318_116449616
rs75212643	0	chr11_27546189_29297252
rs7521316	0	chr1_205189807_206189807
rs7521331	0	chr1_20621678_21947480
rs75213692	0	chr12_90378635_91378635
rs75213845	0	chr13_54718849_55820779
rs75214089	0	chr1_205189807_206189807
rs75214145	0	chr17_41794462_42794462
rs75214609	0	chr18_50946314_51946314
rs7521675	0	chr1_20621678_21947480
rs75217044	0	chr11_115308634_116308634
rs7521711	0	chr1_20621678_21947480
rs75217315	0	chr11_121680828_122680828
rs75217488	0	chr15_46671631_48092610
rs75217910	0	chr15_46671631_48092610
rs7521885	0	chr1_20621678_21947480
rs75219990	0	chr2_115326318_116449616
rs75220059	0	chr17_17277245_18277245
rs7522043	0	chr1_205189807_206189807
rs7522056	0	chr1_205189807_206189807
rs75220852	0	chr17_17277245_18277245
rs7522332	0	chr1_20621678_21947480
rs752263	0	chr1_20621678_21947480
rs7522679	0	chr1_20621678_21947480
rs7522719	0	chr1_205189807_206189807
rs7522722	0	chr1_20621678_21947480
rs75227293	0	chr11_115308634_116308634
rs75227423	0	chr20_20906032_21984039
rs75227493	0	chr1_20621678_21947480
rs75228205	0	chr11_126221324_127221324
rs7522888	0	chr1_205189807_206189807
rs75228952	0	chr10_64157978_65157978
rs75229239	0	chr11_126221324_127221324
rs75229280	0	chr17_43191377_45287312
rs75230052	0	chr10_64157978_65157978
rs75230291	0	chr12_90378635_91378635
rs7523059	0	chr1_205189807_206189807
rs75230966	0	chr17_43191377_45287312
rs7523120	0	chr1_20621678_21947480
rs75231257	0	chr12_57218965_58218965
rs75232661	0	chr2_57467563_59119764
rs75232902	0	chr17_43191377_45287312
rs75236360	0	chr2_57467563_59119764
rs75237784	0	chr2_57467563_59119764
rs75237826	0	chr17_43191377_45287312
rs7523815	0	chr1_20621678_21947480
rs7523855	0	chr1_20621678_21947480
rs7523896	0	chr1_205189807_206189807
rs75239108	0	chr17_43191377_45287312
rs75240474	0	chr17_41794462_42794462
rs75240482	0	chr11_115308634_116308634
rs75241182	0	chr1_20621678_21947480
rs75241411	0	chr12_90378635_91378635
rs75241702	0	chr11_12730633_13865588
rs75242405	0	chr17_43191377_45287312
rs75242975	0	chr2_57467563_59119764
rs7524492	0	chr1_20621678_21947480
rs75246819	0	chr1_20621678_21947480
rs75247175	0	chr15_46671631_48092610
rs75248866	0	chr2_115326318_116449616
rs75249190	0	chr2_115326318_116449616
rs75249536	0	chr10_64157978_65157978
rs75249585	0	chr1_20621678_21947480
rs75249987	0	chr12_57218965_58218965
rs75250175	0	chr10_64157978_65157978
rs75250385	0	chr17_15735462_16735462
rs75250694	0	chr2_57467563_59119764
rs7525076	0	chr1_20621678_21947480
rs75252155	0	chr15_46671631_48092610
rs75252235	0	chr13_54718849_55820779
rs75253670	0	chr1_205189807_206189807
rs75253963	0	chr10_64157978_65157978
rs7525438	0	chr1_20621678_21947480
rs75254793	0	chr2_57467563_59119764
rs7525524	0	chr1_205189807_206189807
rs752555	0	chr1_20621678_21947480
rs75255514	0	chr11_115308634_116308634
rs75255706	0	chr2_57467563_59119764
rs7525620	0	chr1_20621678_21947480
rs75256331	0	chr2_115326318_116449616
rs75256340	0	chr12_90378635_91378635
rs75256679	0	chr18_50946314_51946314
rs75256868	0	chr2_115326318_116449616
rs75257002	0	chr17_43191377_45287312
rs75257416	0	chr17_43191377_45287312
rs75257626	0	chr18_50946314_51946314
rs752579	0	chr17_17277245_18277245
rs75260053	0	chr13_54718849_55820779
rs752602	0	chr10_64157978_65157978
rs75261174	0	chr11_27546189_29297252
rs7526132	0	chr1_205189807_206189807
rs75262096	0	chr11_27546189_29297252
rs75262979	0	chr15_46671631_48092610
rs75264096	0	chr12_90378635_91378635
rs75265057	0	chr13_54718849_55820779
rs7526603	0	chr1_205189807_206189807
rs7526701	0	chr1_205189807_206189807
rs75267329	0	chr11_29839400_30839400
rs7527022	0	chr1_205189807_206189807
rs75272073	0	chr18_50946314_51946314
rs75273417	0	chr1_20621678_21947480
rs7527470	0	chr1_20621678_21947480
rs7527576	0	chr1_20621678_21947480
rs7527656	0	chr1_20621678_21947480
rs7527663	0	chr1_20621678_21947480
rs7527672	0	chr1_20621678_21947480
rs75276962	0	chr2_57467563_59119764
rs75277364	0	chr12_90378635_91378635
rs7527740	0	chr1_205189807_206189807
rs75278665	0	chr2_57467563_59119764
rs7527940	0	chr1_205189807_206189807
rs7528008	0	chr1_205189807_206189807
rs752805	0	chr11_126221324_127221324
rs752806	0	chr11_126221324_127221324
rs752807	0	chr11_126221324_127221324
rs75281882	0	chr2_115326318_116449616
rs7528225	0	chr1_205189807_206189807
rs7528324	0	chr1_205189807_206189807
rs7528325	0	chr1_205189807_206189807
rs75283664	0	chr11_12730633_13865588
rs75285086	0	chr11_126221324_127221324
rs75285198	0	chr11_27546189_29297252
rs75285771	0	chr18_50946314_51946314
rs75286189	0	chr10_64157978_65157978
rs75286225	0	chr17_15735462_16735462
rs75286518	0	chr17_43191377_45287312
rs7528657	0	chr1_20621678_21947480
rs75288796	0	chr11_27546189_29297252
rs7529037	0	chr1_205189807_206189807
rs75290494	0	chr15_46671631_48092610
rs7529077	0	chr1_205189807_206189807
rs75290804	0	chr10_64157978_65157978
rs75292878	0	chr11_121680828_122680828
rs7529340	0	chr1_20621678_21947480
rs7529407	0	chr1_205189807_206189807
rs7529442	0	chr1_205189807_206189807
rs7529519	0	chr1_20621678_21947480
rs75296380	0	chr11_126221324_127221324
rs75297088	0	chr1_205189807_206189807
rs75297255	0	chr2_57467563_59119764
rs7529777	0	chr1_205189807_206189807
rs75298191	0	chr12_90378635_91378635
rs7529866	0	chr1_205189807_206189807
rs75298711	0	chr17_41794462_42794462
rs75298795	0	chr11_27546189_29297252
rs75298884	0	chr12_22720079_23720079
rs75299437	0	chr11_29839400_30839400
rs7530055	0	chr1_20621678_21947480
rs75300643	0	chr2_57467563_59119764
rs7530085	0	chr1_20621678_21947480
rs75301761	0	chr11_12730633_13865588
rs75302101	0	chr11_126221324_127221324
rs75303554	0	chr13_54718849_55820779
rs75304594	0	chr13_54718849_55820779
rs753049	0	chr20_20906032_21984039
rs75305072	0	chr13_54718849_55820779
rs75305706	0	chr11_115308634_116308634
rs75306065	0	chr11_27546189_29297252
rs75306272	0	chr11_115308634_116308634
rs75306649	0	chr2_115326318_116449616
rs7530732	0	chr1_205189807_206189807
rs7530736	0	chr1_20621678_21947480
rs7530739	0	chr1_20621678_21947480
rs75307615	0	chr12_57218965_58218965
rs7530779	0	chr1_20621678_21947480
rs7530820	0	chr1_20621678_21947480
rs7530842	0	chr1_20621678_21947480
rs7530988	0	chr1_205189807_206189807
rs7531012	0	chr1_205189807_206189807
rs75310203	0	chr1_20621678_21947480
rs75310390	0	chr17_41794462_42794462
rs75310519	0	chr11_115308634_116308634
rs75310534	0	chr17_43191377_45287312
rs7531198	0	chr1_20621678_21947480
rs7531217	0	chr1_20621678_21947480
rs75312226	0	chr14_46330702_47330702
rs7531230	0	chr1_205189807_206189807
rs7531244	0	chr1_20621678_21947480
rs7531256	0	chr1_205189807_206189807
rs75312808	0	chr15_46671631_48092610
rs75313272	0	chr12_90378635_91378635
rs7531381	0	chr1_20621678_21947480
rs75314193	0	chr13_54718849_55820779
rs7531590	0	chr1_20621678_21947480
rs75316106	0	chr1_205189807_206189807
rs7531623	0	chr1_205189807_206189807
rs75316698	0	chr18_50946314_51946314
rs75317401	0	chr10_64157978_65157978
rs75318926	0	chr18_50946314_51946314
rs75319120	0	chr11_12730633_13865588
rs75320659	0	chr11_115308634_116308634
rs7532100	0	chr1_205189807_206189807
rs7532202	0	chr1_20621678_21947480
rs75322725	0	chr1_205189807_206189807
rs7532296	0	chr1_20621678_21947480
rs75323010	0	chr17_41794462_42794462
rs75323032	0	chr1_20621678_21947480
rs7532321	0	chr1_205189807_206189807
rs75323340	0	chr1_20621678_21947480
rs753235	0	chr17_43191377_45287312
rs753236	0	chr17_43191377_45287312
rs75323655	0	chr2_115326318_116449616
rs7532435	0	chr1_205189807_206189807
rs7532445	0	chr1_20621678_21947480
rs75324556	0	chr2_57467563_59119764
rs75324748	0	chr2_57467563_59119764
rs7532667	0	chr1_20621678_21947480
rs7532750	0	chr1_20621678_21947480
rs75328112	0	chr11_126221324_127221324
rs75328350	0	chr2_57467563_59119764
rs75330441	0	chr17_15735462_16735462
rs7533048	0	chr1_20621678_21947480
rs75330650	0	chr15_46671631_48092610
rs75331186	0	chr13_54718849_55820779
rs75331324	0	chr11_126221324_127221324
rs75331890	0	chr17_15735462_16735462
rs75332123	0	chr2_57467563_59119764
rs7533222	0	chr1_205189807_206189807
rs75332898	0	chr12_57218965_58218965
rs75333229	0	chr1_20621678_21947480
rs7533344	0	chr1_20621678_21947480
rs75333751	0	chr10_64157978_65157978
rs7533475	0	chr1_205189807_206189807
rs75335197	0	chr11_29839400_30839400
rs75335361	0	chr1_205189807_206189807
rs7533594	0	chr1_205189807_206189807
rs7533637	0	chr1_205189807_206189807
rs75336449	0	chr11_12730633_13865588
rs75337944	0	chr17_15735462_16735462
rs7533990	0	chr1_20621678_21947480
rs75340180	0	chr2_57467563_59119764
rs7534023	0	chr1_20621678_21947480
rs75340982	0	chr17_15735462_16735462
rs7534154	0	chr1_205189807_206189807
rs75341604	0	chr2_115326318_116449616
rs75342548	0	chr17_43191377_45287312
rs75342727	0	chr11_115308634_116308634
rs75343605	0	chr1_205189807_206189807
rs75347004	0	chr11_12730633_13865588
rs75347521	0	chr2_57467563_59119764
rs75348297	0	chr2_115326318_116449616
rs75348544	0	chr17_17277245_18277245
rs75348885	0	chr17_17277245_18277245
rs75349842	0	chr10_64157978_65157978
rs753518	0	chr10_64157978_65157978
rs7535412	0	chr1_20621678_21947480
rs75354144	0	chr12_22720079_23720079
rs7535497	0	chr1_20621678_21947480
rs75357225	0	chr1_20621678_21947480
rs75359665	0	chr14_46330702_47330702
rs75359841	0	chr11_115308634_116308634
rs7536273	0	chr1_20621678_21947480
rs7536285	0	chr1_205189807_206189807
rs75362977	0	chr13_54718849_55820779
rs75363338	0	chr1_20621678_21947480
rs75363489	0	chr12_22720079_23720079
rs7536483	0	chr1_205189807_206189807
rs75365390	0	chr2_115326318_116449616
rs7536545	0	chr1_20621678_21947480
rs7536614	0	chr1_205189807_206189807
rs75366672	0	chr18_50946314_51946314
rs75366718	0	chr11_27546189_29297252
rs7536698	0	chr1_205189807_206189807
rs7536710	0	chr1_20621678_21947480
rs75367399	0	chr14_46330702_47330702
rs75369364	0	chr12_90378635_91378635
rs75370074	0	chr18_50946314_51946314
rs75370288	0	chr13_54718849_55820779
rs75370374	0	chr11_126221324_127221324
rs7537069	0	chr1_205189807_206189807
rs7537072	0	chr1_20621678_21947480
rs75371330	0	chr11_12730633_13865588
rs75371477	0	chr1_20621678_21947480
rs75372282	0	chr1_20621678_21947480
rs7537260	0	chr1_205189807_206189807
rs75372910	0	chr1_20621678_21947480
rs7537381	0	chr1_20621678_21947480
rs75374007	0	chr2_57467563_59119764
rs75375237	0	chr11_126221324_127221324
rs75375536	0	chr11_115308634_116308634
rs75375638	0	chr20_20906032_21984039
rs75376518	0	chr11_121680828_122680828
rs75376630	0	chr2_115326318_116449616
rs75376655	0	chr14_46330702_47330702
rs753772	0	chr11_12730633_13865588
rs75377823	0	chr17_17277245_18277245
rs7537806	0	chr1_205189807_206189807
rs75378930	0	chr2_115326318_116449616
rs7537914	0	chr1_20621678_21947480
rs75379385	0	chr11_29839400_30839400
rs75379775	0	chr10_64157978_65157978
rs75380062	0	chr11_126221324_127221324
rs7538084	0	chr1_20621678_21947480
rs7538283	0	chr1_20621678_21947480
rs7538321	0	chr1_205189807_206189807
rs75384243	0	chr11_126221324_127221324
rs75385553	0	chr11_27546189_29297252
rs753864	0	chr18_50946314_51946314
rs7538674	0	chr1_20621678_21947480
rs7538715	0	chr1_205189807_206189807
rs75387164	0	chr2_115326318_116449616
rs7538856	0	chr1_205189807_206189807
rs7538926	0	chr1_20621678_21947480
rs75390029	0	chr2_57467563_59119764
rs7539287	0	chr1_20621678_21947480
rs7539288	0	chr1_20621678_21947480
rs75394263	0	chr11_12730633_13865588
rs75394487	0	chr1_20621678_21947480
rs7539512	0	chr1_20621678_21947480
rs75395272	0	chr12_90378635_91378635
rs7539565	0	chr1_205189807_206189807
rs7539608	0	chr1_20621678_21947480
rs75397274	0	chr11_115308634_116308634
rs75397426	0	chr13_54718849_55820779
rs7539751	0	chr1_205189807_206189807
rs75398055	0	chr17_43191377_45287312
rs75398345	0	chr15_46671631_48092610
rs7540023	0	chr1_20621678_21947480
rs75400273	0	chr17_43191377_45287312
rs7540036	0	chr1_205189807_206189807
rs75401660	0	chr1_205189807_206189807
rs75402516	0	chr1_205189807_206189807
rs75402560	0	chr11_126221324_127221324
rs75403885	0	chr17_17277245_18277245
rs75403953	0	chr17_43191377_45287312
rs7540462	0	chr1_205189807_206189807
rs75404874	0	chr11_29839400_30839400
rs75404909	0	chr18_50946314_51946314
rs75405563	0	chr17_43191377_45287312
rs7540596	0	chr1_20621678_21947480
rs75406820	0	chr17_17277245_18277245
rs754078	0	chr18_50946314_51946314
rs75407830	0	chr14_46330702_47330702
rs75409358	0	chr1_20621678_21947480
rs7540981	0	chr1_205189807_206189807
rs75410373	0	chr11_12730633_13865588
rs7541070	0	chr1_205189807_206189807
rs75411314	0	chr11_29839400_30839400
rs75411819	0	chr17_17277245_18277245
rs7541234	0	chr1_20621678_21947480
rs75412750	0	chr17_43191377_45287312
rs75412869	0	chr13_54718849_55820779
rs75412880	0	chr11_12730633_13865588
rs7541314	0	chr1_20621678_21947480
rs75415608	0	chr11_126221324_127221324
rs75415781	0	chr12_90378635_91378635
rs7541599	0	chr1_20621678_21947480
rs75416451	0	chr11_121680828_122680828
rs7541779	0	chr1_20621678_21947480
rs7541836	0	chr1_205189807_206189807
rs75418845	0	chr2_57467563_59119764
rs7541923	0	chr1_20621678_21947480
rs75419556	0	chr11_27546189_29297252
rs75421052	0	chr18_50946314_51946314
rs75421106	0	chr11_115308634_116308634
rs75421720	0	chr18_50946314_51946314
rs75422186	0	chr11_126221324_127221324
rs7542310	0	chr1_20621678_21947480
rs75423731	0	chr2_57467563_59119764
rs7542405	0	chr1_20621678_21947480
rs75424153	0	chr2_57467563_59119764
rs75424224	0	chr12_90378635_91378635
rs7542444	0	chr1_20621678_21947480
rs7542712	0	chr1_205189807_206189807
rs75427488	0	chr17_17277245_18277245
rs75430614	0	chr11_121680828_122680828
rs75431060	0	chr10_64157978_65157978
rs7543126	0	chr1_20621678_21947480
rs7543140	0	chr1_20621678_21947480
rs75433108	0	chr11_29839400_30839400
rs754332	0	chr20_20906032_21984039
rs75434372	0	chr1_20621678_21947480
rs75434377	0	chr1_20621678_21947480
rs75435065	0	chr12_90378635_91378635
rs75435120	0	chr2_57467563_59119764
rs75435797	0	chr11_115308634_116308634
rs75436282	0	chr2_57467563_59119764
rs75436311	0	chr17_41794462_42794462
rs75436635	0	chr2_115326318_116449616
rs7543687	0	chr1_20621678_21947480
rs75437646	0	chr12_22720079_23720079
rs75438644	0	chr11_27546189_29297252
rs75439534	0	chr11_115308634_116308634
rs754398	0	chr12_57218965_58218965
rs754409	0	chr11_115308634_116308634
rs754410	0	chr11_115308634_116308634
rs75441108	0	chr2_57467563_59119764
rs75442515	0	chr11_115308634_116308634
rs7544348	0	chr1_20621678_21947480
rs75446528	0	chr2_115326318_116449616
rs75446656	0	chr10_64157978_65157978
rs754474	0	chr17_43191377_45287312
rs7544772	0	chr1_205189807_206189807
rs75450032	0	chr2_57467563_59119764
rs75450451	0	chr2_57467563_59119764
rs75450464	0	chr12_22720079_23720079
rs754512	0	chr17_43191377_45287312
rs754513	0	chr17_43191377_45287312
rs7545133	0	chr1_20621678_21947480
rs75452169	0	chr11_12730633_13865588
rs7545313	0	chr1_20621678_21947480
rs7545345	0	chr1_205189807_206189807
rs75453701	0	chr13_54718849_55820779
rs75453772	0	chr15_46671631_48092610
rs75455953	0	chr11_121680828_122680828
rs7545635	0	chr1_20621678_21947480
rs7545658	0	chr1_20621678_21947480
rs75456733	0	chr18_50946314_51946314
rs75457068	0	chr11_29839400_30839400
rs75458664	0	chr2_57467563_59119764
rs754593	0	chr17_43191377_45287312
rs75459718	0	chr1_20621678_21947480
rs75459764	0	chr17_17277245_18277245
rs75461604	0	chr10_64157978_65157978
rs7546190	0	chr1_20621678_21947480
rs75462447	0	chr11_27546189_29297252
rs75462997	0	chr18_50946314_51946314
rs75463268	0	chr2_57467563_59119764
rs75465620	0	chr12_57218965_58218965
rs75465691	0	chr2_115326318_116449616
rs75467024	0	chr11_121680828_122680828
rs75467559	0	chr2_115326318_116449616
rs75468347	0	chr17_43191377_45287312
rs7546846	0	chr1_205189807_206189807
rs75468968	0	chr11_126221324_127221324
rs75470217	0	chr18_50946314_51946314
rs75470646	0	chr14_46330702_47330702
rs7547125	0	chr1_205189807_206189807
rs7547128	0	chr1_20621678_21947480
rs75472857	0	chr20_20906032_21984039
rs75474152	0	chr15_46671631_48092610
rs7547565	0	chr1_205189807_206189807
rs75476648	0	chr17_15735462_16735462
rs7547671	0	chr1_20621678_21947480
rs75477320	0	chr14_46330702_47330702
rs75478195	0	chr20_20906032_21984039
rs7547942	0	chr1_20621678_21947480
rs7547998	0	chr1_20621678_21947480
rs754805	0	chr20_20906032_21984039
rs7548213	0	chr1_205189807_206189807
rs754824	0	chr12_22720079_23720079
rs75482462	0	chr11_121680828_122680828
rs7548269	0	chr1_20621678_21947480
rs75485579	0	chr11_115308634_116308634
rs75485950	0	chr2_57467563_59119764
rs75486294	0	chr1_205189807_206189807
rs75486393	0	chr12_90378635_91378635
rs7548649	0	chr1_20621678_21947480
rs75487350	0	chr11_27546189_29297252
rs75487741	0	chr11_27546189_29297252
rs7548874	0	chr1_20621678_21947480
rs7548935	0	chr1_205189807_206189807
rs75490923	0	chr12_90378635_91378635
rs7549173	0	chr1_205189807_206189807
rs75492067	0	chr1_20621678_21947480
rs75492069	0	chr14_46330702_47330702
rs75492354	0	chr11_27546189_29297252
rs7549293	0	chr1_205189807_206189807
rs75494053	0	chr2_57467563_59119764
rs75494757	0	chr2_57467563_59119764
rs75495212	0	chr11_12730633_13865588
rs75495822	0	chr17_15735462_16735462
rs754960	0	chr14_46330702_47330702
rs754962	0	chr14_46330702_47330702
rs754963	0	chr14_46330702_47330702
rs7549632	0	chr1_20621678_21947480
rs7549899	0	chr1_20621678_21947480
rs75499011	0	chr2_57467563_59119764
rs75499923	0	chr15_46671631_48092610
rs75500330	0	chr2_57467563_59119764
rs7550061	0	chr1_205189807_206189807
rs75500942	0	chr17_43191377_45287312
rs7550177	0	chr1_205189807_206189807
rs7550239	0	chr1_205189807_206189807
rs75502650	0	chr17_41794462_42794462
rs7550319	0	chr1_20621678_21947480
rs75503274	0	chr2_57467563_59119764
rs75504854	0	chr2_57467563_59119764
rs75504920	0	chr11_27546189_29297252
rs75505258	0	chr2_57467563_59119764
rs75505663	0	chr14_46330702_47330702
rs75505823	0	chr12_57218965_58218965
rs75505900	0	chr11_115308634_116308634
rs75506571	0	chr17_41794462_42794462
rs75506911	0	chr1_205189807_206189807
rs7550755	0	chr1_205189807_206189807
rs75507606	0	chr1_20621678_21947480
rs75508812	0	chr17_41794462_42794462
rs7550933	0	chr1_205189807_206189807
rs75509368	0	chr11_27546189_29297252
rs7550960	0	chr1_205189807_206189807
rs7550977	0	chr1_20621678_21947480
rs7551107	0	chr1_20621678_21947480
rs75511216	0	chr11_121680828_122680828
rs75511917	0	chr1_205189807_206189807
rs75512060	0	chr15_46671631_48092610
rs75513050	0	chr13_54718849_55820779
rs75513164	0	chr11_121680828_122680828
rs75513477	0	chr11_29839400_30839400
rs7551359	0	chr1_205189807_206189807
rs7551377	0	chr1_205189807_206189807
rs75514122	0	chr14_46330702_47330702
rs7551615	0	chr1_20621678_21947480
rs75516350	0	chr12_22720079_23720079
rs75516683	0	chr12_90378635_91378635
rs75517306	0	chr11_27546189_29297252
rs7551778	0	chr1_20621678_21947480
rs7551785	0	chr1_20621678_21947480
rs75519979	0	chr18_50946314_51946314
rs75520055	0	chr11_126221324_127221324
rs7552048	0	chr1_20621678_21947480
rs75520509	0	chr18_50946314_51946314
rs75520756	0	chr11_29839400_30839400
rs75521292	0	chr20_20906032_21984039
rs7552144	0	chr1_20621678_21947480
rs755221	0	chr12_57218965_58218965
rs7552264	0	chr1_20621678_21947480
rs7552284	0	chr1_20621678_21947480
rs75524219	0	chr2_57467563_59119764
rs7552496	0	chr1_20621678_21947480
rs75525300	0	chr11_29839400_30839400
rs7552574	0	chr1_205189807_206189807
rs7552585	0	chr1_205189807_206189807
rs75525887	0	chr2_57467563_59119764
rs75526854	0	chr11_115308634_116308634
rs75527474	0	chr1_205189807_206189807
rs7552827	0	chr1_20621678_21947480
rs755289	0	chr12_57218965_58218965
rs75529416	0	chr11_12730633_13865588
rs7552958	0	chr1_205189807_206189807
rs75529714	0	chr17_17277245_18277245
rs7552999	0	chr1_20621678_21947480
rs75530705	0	chr17_43191377_45287312
rs75531718	0	chr2_115326318_116449616
rs75531820	0	chr17_15735462_16735462
rs75532916	0	chr1_20621678_21947480
rs7553312	0	chr1_20621678_21947480
rs75533305	0	chr2_57467563_59119764
rs75534191	0	chr17_43191377_45287312
rs75534953	0	chr17_17277245_18277245
rs75536283	0	chr13_54718849_55820779
rs75536834	0	chr2_115326318_116449616
rs75537946	0	chr2_115326318_116449616
rs75537965	0	chr13_54718849_55820779
rs75538375	0	chr12_90378635_91378635
rs7553871	0	chr1_205189807_206189807
rs75539574	0	chr2_57467563_59119764
rs7554122	0	chr1_20621678_21947480
rs75541573	0	chr1_205189807_206189807
rs75541717	0	chr11_12730633_13865588
rs75543806	0	chr17_43191377_45287312
rs75545443	0	chr11_126221324_127221324
rs75545764	0	chr17_15735462_16735462
rs75545859	0	chr2_57467563_59119764
rs75546272	0	chr17_43191377_45287312
rs75546897	0	chr11_115308634_116308634
rs755472	0	chr11_126221324_127221324
rs75547422	0	chr11_126221324_127221324
rs7554770	0	chr1_20621678_21947480
rs75549018	0	chr12_22720079_23720079
rs7554997	0	chr1_20621678_21947480
rs75550043	0	chr17_41794462_42794462
rs7555005	0	chr1_20621678_21947480
rs75550486	0	chr2_57467563_59119764
rs75551112	0	chr11_27546189_29297252
rs7555122	0	chr1_20621678_21947480
rs75551632	0	chr15_46671631_48092610
rs7555185	0	chr1_205189807_206189807
rs75552643	0	chr2_57467563_59119764
rs75554205	0	chr1_205189807_206189807
rs7555438	0	chr1_205189807_206189807
rs75555091	0	chr1_205189807_206189807
rs7555534	0	chr1_205189807_206189807
rs7555660	0	chr1_20621678_21947480
rs75557734	0	chr17_15735462_16735462
rs7555776	0	chr1_205189807_206189807
rs7555911	0	chr1_20621678_21947480
rs75559274	0	chr18_50946314_51946314
rs75559610	0	chr17_15735462_16735462
rs75559871	0	chr11_126221324_127221324
rs7555999	0	chr1_205189807_206189807
rs75561254	0	chr14_46330702_47330702
rs75561781	0	chr14_46330702_47330702
rs7556221	0	chr1_20621678_21947480
rs75562654	0	chr1_20621678_21947480
rs75562675	0	chr11_115308634_116308634
rs75562872	0	chr20_20906032_21984039
rs75563453	0	chr13_54718849_55820779
rs75563490	0	chr18_50946314_51946314
rs75563761	0	chr17_41794462_42794462
rs75564275	0	chr18_50946314_51946314
rs75564690	0	chr11_115308634_116308634
rs75565722	0	chr18_50946314_51946314
rs75566936	0	chr15_46671631_48092610
rs75567496	0	chr12_57218965_58218965
rs75567632	0	chr12_90378635_91378635
rs75567682	0	chr2_115326318_116449616
rs75568222	0	chr12_57218965_58218965
rs75568774	0	chr1_20621678_21947480
rs75569052	0	chr15_46671631_48092610
rs75569054	0	chr1_20621678_21947480
rs7557158	0	chr2_57467563_59119764
rs7557322	0	chr2_57467563_59119764
rs75573319	0	chr17_17277245_18277245
rs75575209	0	chr2_57467563_59119764
rs75575286	0	chr11_27546189_29297252
rs7557548	0	chr2_57467563_59119764
rs75575592	0	chr11_121680828_122680828
rs75576121	0	chr13_54718849_55820779
rs7557619	0	chr2_57467563_59119764
rs75576248	0	chr2_57467563_59119764
rs7557639	0	chr2_57467563_59119764
rs75576716	0	chr12_90378635_91378635
rs75576868	0	chr11_12730633_13865588
rs7557715	0	chr2_57467563_59119764
rs7557779	0	chr2_115326318_116449616
rs75578006	0	chr1_20621678_21947480
rs7557857	0	chr2_115326318_116449616
rs75578963	0	chr13_54718849_55820779
rs75579980	0	chr11_121680828_122680828
rs7558007	0	chr2_57467563_59119764
rs7558027	0	chr2_115326318_116449616
rs75580296	0	chr18_50946314_51946314
rs7558066	0	chr2_57467563_59119764
rs7558092	0	chr2_57467563_59119764
rs7558115	0	chr2_115326318_116449616
rs75581249	0	chr17_43191377_45287312
rs75581429	0	chr14_46330702_47330702
rs75581661	0	chr10_64157978_65157978
rs75582128	0	chr13_54718849_55820779
rs7558293	0	chr2_57467563_59119764
rs75583370	0	chr18_50946314_51946314
rs75586543	0	chr2_57467563_59119764
rs75586881	0	chr11_126221324_127221324
rs7558693	0	chr2_57467563_59119764
rs7558702	0	chr2_115326318_116449616
rs75587544	0	chr10_64157978_65157978
rs75588576	0	chr17_43191377_45287312
rs7558870	0	chr2_115326318_116449616
rs75588771	0	chr1_205189807_206189807
rs75588787	0	chr14_46330702_47330702
rs75589269	0	chr17_43191377_45287312
rs75589747	0	chr15_46671631_48092610
rs7558976	0	chr2_115326318_116449616
rs75591256	0	chr11_12730633_13865588
rs75591573	0	chr15_46671631_48092610
rs7559207	0	chr2_115326318_116449616
rs75592604	0	chr18_50946314_51946314
rs75593451	0	chr17_17277245_18277245
rs7559374	0	chr2_57467563_59119764
rs75593746	0	chr2_57467563_59119764
rs75593810	0	chr11_126221324_127221324
rs75594288	0	chr11_29839400_30839400
rs75595543	0	chr11_115308634_116308634
rs75596125	0	chr2_57467563_59119764
rs75596182	0	chr11_29839400_30839400
rs755963	0	chr20_20906032_21984039
rs75596471	0	chr11_126221324_127221324
rs7559740	0	chr2_115326318_116449616
rs75598646	0	chr14_46330702_47330702
rs7559938	0	chr2_57467563_59119764
rs7559954	0	chr2_57467563_59119764
rs75599650	0	chr17_41794462_42794462
rs7560162	0	chr2_57467563_59119764
rs75601975	0	chr11_27546189_29297252
rs7560260	0	chr2_115326318_116449616
rs7560446	0	chr2_57467563_59119764
rs75604605	0	chr20_20906032_21984039
rs7560589	0	chr2_57467563_59119764
rs75605963	0	chr18_50946314_51946314
rs75607442	0	chr11_29839400_30839400
rs75610109	0	chr13_54718849_55820779
rs7561031	0	chr2_115326318_116449616
rs75610451	0	chr11_126221324_127221324
rs7561123	0	chr2_115326318_116449616
rs75611618	0	chr15_46671631_48092610
rs75611655	0	chr2_115326318_116449616
rs7561291	0	chr2_57467563_59119764
rs7561370	0	chr2_57467563_59119764
rs7561508	0	chr2_57467563_59119764
rs7561534	0	chr2_57467563_59119764
rs75616049	0	chr12_90378635_91378635
rs7561688	0	chr2_57467563_59119764
rs75616993	0	chr2_115326318_116449616
rs7561771	0	chr2_57467563_59119764
rs75617973	0	chr17_43191377_45287312
rs7561842	0	chr2_57467563_59119764
rs75618516	0	chr13_54718849_55820779
rs75618600	0	chr1_20621678_21947480
rs75619142	0	chr12_90378635_91378635
rs7561977	0	chr2_115326318_116449616
rs75622494	0	chr11_126221324_127221324
rs75623353	0	chr11_126221324_127221324
rs75623603	0	chr10_64157978_65157978
rs7562411	0	chr2_57467563_59119764
rs7562421	0	chr2_115326318_116449616
rs75625159	0	chr14_46330702_47330702
rs75626082	0	chr2_57467563_59119764
rs7562662	0	chr2_57467563_59119764
rs7562666	0	chr2_115326318_116449616
rs75626885	0	chr2_115326318_116449616
rs75627121	0	chr2_57467563_59119764
rs75629251	0	chr17_15735462_16735462
rs7562993	0	chr2_115326318_116449616
rs7563000	0	chr2_57467563_59119764
rs75630070	0	chr11_126221324_127221324
rs75630913	0	chr14_46330702_47330702
rs75631264	0	chr2_57467563_59119764
rs7563127	0	chr2_57467563_59119764
rs75631272	0	chr11_121680828_122680828
rs75632336	0	chr17_43191377_45287312
rs7563263	0	chr2_57467563_59119764
rs75632674	0	chr2_115326318_116449616
rs75633460	0	chr11_126221324_127221324
rs75634401	0	chr11_126221324_127221324
rs75634664	0	chr17_17277245_18277245
rs75635583	0	chr18_50946314_51946314
rs7563562	0	chr2_115326318_116449616
rs75635842	0	chr13_54718849_55820779
rs7563656	0	chr2_57467563_59119764
rs75637312	0	chr15_46671631_48092610
rs75638049	0	chr1_205189807_206189807
rs75638248	0	chr12_22720079_23720079
rs7563882	0	chr2_115326318_116449616
rs7563883	0	chr2_57467563_59119764
rs7563996	0	chr2_115326318_116449616
rs7564114	0	chr2_57467563_59119764
rs75641221	0	chr17_43191377_45287312
rs75642767	0	chr11_12730633_13865588
rs75643244	0	chr17_43191377_45287312
rs75643426	0	chr11_12730633_13865588
rs7564387	0	chr2_115326318_116449616
rs75644089	0	chr18_50946314_51946314
rs75644497	0	chr11_115308634_116308634
rs75645546	0	chr12_90378635_91378635
rs75646195	0	chr14_46330702_47330702
rs75646848	0	chr2_57467563_59119764
rs75646966	0	chr13_54718849_55820779
rs7564871	0	chr2_57467563_59119764
rs7565001	0	chr2_57467563_59119764
rs75650869	0	chr18_50946314_51946314
rs7565100	0	chr2_115326318_116449616
rs75651796	0	chr2_57467563_59119764
rs7565199	0	chr2_57467563_59119764
rs75652502	0	chr17_43191377_45287312
rs7565369	0	chr2_115326318_116449616
rs75655127	0	chr18_50946314_51946314
rs7565516	0	chr2_57467563_59119764
rs75656416	0	chr2_57467563_59119764
rs75657602	0	chr11_29839400_30839400
rs75658154	0	chr11_126221324_127221324
rs75658166	0	chr11_115308634_116308634
rs7565824	0	chr2_115326318_116449616
rs7565854	0	chr2_115326318_116449616
rs7565873	0	chr2_57467563_59119764
rs75660809	0	chr11_27546189_29297252
rs7566140	0	chr2_57467563_59119764
rs75662526	0	chr2_57467563_59119764
rs75662920	0	chr15_46671631_48092610
rs7566337	0	chr2_115326318_116449616
rs75663467	0	chr11_27546189_29297252
rs75663508	0	chr11_126221324_127221324
rs7566424	0	chr2_115326318_116449616
rs7566462	0	chr2_115326318_116449616
rs75664661	0	chr20_20906032_21984039
rs7566482	0	chr2_57467563_59119764
rs75666751	0	chr17_43191377_45287312
rs75666890	0	chr11_115308634_116308634
rs75667765	0	chr2_57467563_59119764
rs7566796	0	chr2_115326318_116449616
rs75668570	0	chr1_20621678_21947480
rs75671262	0	chr15_46671631_48092610
rs75671591	0	chr11_126221324_127221324
rs75673742	0	chr1_20621678_21947480
rs7567466	0	chr2_57467563_59119764
rs7567497	0	chr2_57467563_59119764
rs75675689	0	chr18_50946314_51946314
rs75675823	0	chr12_22720079_23720079
rs75676104	0	chr2_115326318_116449616
rs75676165	0	chr11_115308634_116308634
rs75676226	0	chr17_43191377_45287312
rs7567644	0	chr2_115326318_116449616
rs75677277	0	chr1_20621678_21947480
rs75678679	0	chr10_64157978_65157978
rs7567875	0	chr2_115326318_116449616
rs75679000	0	chr11_27546189_29297252
rs75679607	0	chr18_50946314_51946314
rs7567991	0	chr2_115326318_116449616
rs7568002	0	chr2_115326318_116449616
rs7568150	0	chr2_115326318_116449616
rs75681610	0	chr14_46330702_47330702
rs7568237	0	chr2_57467563_59119764
rs7568266	0	chr2_57467563_59119764
rs7568289	0	chr2_115326318_116449616
rs75683911	0	chr11_29839400_30839400
rs75685340	0	chr1_20621678_21947480
rs75686108	0	chr17_43191377_45287312
rs75686748	0	chr2_57467563_59119764
rs7568691	0	chr2_115326318_116449616
rs7568698	0	chr2_115326318_116449616
rs7568806	0	chr2_57467563_59119764
rs7568807	0	chr2_57467563_59119764
rs75688327	0	chr15_46671631_48092610
rs75689352	0	chr1_20621678_21947480
rs75690239	0	chr17_43191377_45287312
rs75690367	0	chr11_126221324_127221324
rs7569160	0	chr2_57467563_59119764
rs75691654	0	chr18_50946314_51946314
rs75691776	0	chr11_12730633_13865588
rs75691826	0	chr2_115326318_116449616
rs75692729	0	chr11_27546189_29297252
rs75693323	0	chr12_22720079_23720079
rs75693491	0	chr2_115326318_116449616
rs75693951	0	chr2_57467563_59119764
rs75695000	0	chr11_29839400_30839400
rs7569529	0	chr2_57467563_59119764
rs7569580	0	chr2_115326318_116449616
rs7569608	0	chr2_57467563_59119764
rs7569630	0	chr2_115326318_116449616
rs75696626	0	chr18_50946314_51946314
rs7569678	0	chr2_57467563_59119764
rs7569681	0	chr2_115326318_116449616
rs7569687	0	chr2_115326318_116449616
rs75697093	0	chr12_22720079_23720079
rs75697617	0	chr2_115326318_116449616
rs75698395	0	chr11_115308634_116308634
rs75699260	0	chr2_57467563_59119764
rs7570085	0	chr2_115326318_116449616
rs75701467	0	chr15_46671631_48092610
rs7570169	0	chr2_115326318_116449616
rs75702521	0	chr11_126221324_127221324
rs7570272	0	chr2_57467563_59119764
rs7570448	0	chr2_57467563_59119764
rs75705491	0	chr11_115308634_116308634
rs757055	0	chr17_43191377_45287312
rs7570568	0	chr2_115326318_116449616
rs757058	0	chr17_43191377_45287312
rs7570581	0	chr2_115326318_116449616
rs75706055	0	chr17_15735462_16735462
rs75707417	0	chr2_115326318_116449616
rs75707661	0	chr1_205189807_206189807
rs7570799	0	chr2_57467563_59119764
rs75708520	0	chr12_90378635_91378635
rs75708765	0	chr2_115326318_116449616
rs7570895	0	chr2_115326318_116449616
rs7570960	0	chr2_115326318_116449616
rs7571059	0	chr2_57467563_59119764
rs7571099	0	chr2_57467563_59119764
rs7571103	0	chr2_115326318_116449616
rs75711731	0	chr11_29839400_30839400
rs7571187	0	chr2_57467563_59119764
rs75713316	0	chr11_27546189_29297252
rs7571367	0	chr2_57467563_59119764
rs7571374	0	chr2_57467563_59119764
rs7571413	0	chr2_115326318_116449616
rs75715199	0	chr17_43191377_45287312
rs75716361	0	chr11_12730633_13865588
rs75716590	0	chr12_22720079_23720079
rs75716987	0	chr2_115326318_116449616
rs75717098	0	chr15_46671631_48092610
rs75717823	0	chr15_46671631_48092610
rs757190	0	chr17_43191377_45287312
rs75719641	0	chr17_43191377_45287312
rs75719716	0	chr11_12730633_13865588
rs75722481	0	chr2_115326318_116449616
rs75722561	0	chr2_115326318_116449616
rs75723226	0	chr18_50946314_51946314
rs75723816	0	chr17_41794462_42794462
rs7572387	0	chr2_57467563_59119764
rs75725206	0	chr12_22720079_23720079
rs75726124	0	chr14_46330702_47330702
rs75727199	0	chr10_64157978_65157978
rs7572788	0	chr2_115326318_116449616
rs75728834	0	chr17_15735462_16735462
rs7572888	0	chr2_57467563_59119764
rs7572903	0	chr2_57467563_59119764
rs7572947	0	chr2_57467563_59119764
rs75729876	0	chr11_126221324_127221324
rs7573056	0	chr2_57467563_59119764
rs7573129	0	chr2_115326318_116449616
rs75732465	0	chr17_17277245_18277245
rs7573273	0	chr2_115326318_116449616
rs7573312	0	chr2_115326318_116449616
rs75733178	0	chr11_115308634_116308634
rs75734779	0	chr2_57467563_59119764
rs75737913	0	chr11_115308634_116308634
rs75738575	0	chr11_121680828_122680828
rs75738587	0	chr11_115308634_116308634
rs75740017	0	chr11_27546189_29297252
rs7574124	0	chr2_57467563_59119764
rs757430	0	chr17_41794462_42794462
rs75743061	0	chr17_43191377_45287312
rs75745051	0	chr2_57467563_59119764
rs75746382	0	chr11_12730633_13865588
rs75746521	0	chr1_20621678_21947480
rs75747120	0	chr12_90378635_91378635
rs7574723	0	chr2_115326318_116449616
rs7574829	0	chr2_115326318_116449616
rs7574885	0	chr2_115326318_116449616
rs75749435	0	chr11_115308634_116308634
rs75749872	0	chr14_46330702_47330702
rs75749898	0	chr11_12730633_13865588
rs757500	0	chr17_43191377_45287312
rs757501	0	chr17_43191377_45287312
rs757502	0	chr17_43191377_45287312
rs757503	0	chr17_43191377_45287312
rs7575084	0	chr2_57467563_59119764
rs7575094	0	chr2_115326318_116449616
rs75752417	0	chr12_90378635_91378635
rs7575258	0	chr2_115326318_116449616
rs75754170	0	chr12_90378635_91378635
rs75754385	0	chr11_126221324_127221324
rs7575500	0	chr2_115326318_116449616
rs75755293	0	chr1_205189807_206189807
rs7575554	0	chr2_57467563_59119764
rs7575626	0	chr2_115326318_116449616
rs7575677	0	chr2_115326318_116449616
rs7575691	0	chr2_57467563_59119764
rs75757253	0	chr11_12730633_13865588
rs75757489	0	chr2_115326318_116449616
rs7575868	0	chr2_115326318_116449616
rs7575882	0	chr2_57467563_59119764
rs7575931	0	chr2_115326318_116449616
rs7575955	0	chr2_57467563_59119764
rs75760174	0	chr13_54718849_55820779
rs75762248	0	chr2_57467563_59119764
rs75762525	0	chr18_50946314_51946314
rs7576444	0	chr2_57467563_59119764
rs7576490	0	chr2_115326318_116449616
rs7576503	0	chr2_115326318_116449616
rs75765348	0	chr11_115308634_116308634
rs7576558	0	chr2_57467563_59119764
rs7576583	0	chr2_115326318_116449616
rs75767414	0	chr11_12730633_13865588
rs75768322	0	chr11_27546189_29297252
rs75768470	0	chr12_22720079_23720079
rs75768524	0	chr14_46330702_47330702
rs7576892	0	chr2_115326318_116449616
rs75769144	0	chr13_54718849_55820779
rs75769703	0	chr18_50946314_51946314
rs75769803	0	chr17_15735462_16735462
rs75770281	0	chr1_20621678_21947480
rs7577048	0	chr2_57467563_59119764
rs75770925	0	chr11_27546189_29297252
rs7577181	0	chr2_57467563_59119764
rs7577203	0	chr2_57467563_59119764
rs75772884	0	chr15_46671631_48092610
rs7577299	0	chr2_57467563_59119764
rs75773271	0	chr12_22720079_23720079
rs75774841	0	chr12_90378635_91378635
rs7577494	0	chr2_57467563_59119764
rs75775947	0	chr17_43191377_45287312
rs75776152	0	chr13_54718849_55820779
rs75776667	0	chr2_57467563_59119764
rs7577676	0	chr2_57467563_59119764
rs7577703	0	chr2_57467563_59119764
rs75777624	0	chr2_57467563_59119764
rs7577794	0	chr2_57467563_59119764
rs7577826	0	chr2_57467563_59119764
rs7577833	0	chr2_115326318_116449616
rs7577911	0	chr2_57467563_59119764
rs7577914	0	chr2_115326318_116449616
rs75779455	0	chr11_115308634_116308634
rs7578012	0	chr2_115326318_116449616
rs75780247	0	chr17_15735462_16735462
rs75781196	0	chr11_126221324_127221324
rs75781717	0	chr2_57467563_59119764
rs75782088	0	chr13_54718849_55820779
rs75782923	0	chr10_64157978_65157978
rs75785295	0	chr17_17277245_18277245
rs75786554	0	chr2_57467563_59119764
rs75786605	0	chr18_50946314_51946314
rs7578669	0	chr2_115326318_116449616
rs75786755	0	chr12_22720079_23720079
rs75786829	0	chr17_43191377_45287312
rs75788263	0	chr11_126221324_127221324
rs75788861	0	chr17_43191377_45287312
rs7579023	0	chr2_115326318_116449616
rs7579094	0	chr2_57467563_59119764
rs75791662	0	chr2_57467563_59119764
rs7579195	0	chr2_115326318_116449616
rs7579207	0	chr2_115326318_116449616
rs75792641	0	chr2_57467563_59119764
rs75793815	0	chr2_57467563_59119764
rs75794980	0	chr15_46671631_48092610
rs75796034	0	chr1_20621678_21947480
rs7579788	0	chr2_57467563_59119764
rs7579845	0	chr2_115326318_116449616
rs75798867	0	chr1_20621678_21947480
rs7579941	0	chr2_57467563_59119764
rs75799644	0	chr11_126221324_127221324
rs75799776	0	chr1_20621678_21947480
rs7580045	0	chr2_115326318_116449616
rs75800848	0	chr11_115308634_116308634
rs75802098	0	chr18_50946314_51946314
rs7580309	0	chr2_115326318_116449616
rs75804682	0	chr11_115308634_116308634
rs7580654	0	chr2_57467563_59119764
rs75807372	0	chr11_29839400_30839400
rs75810104	0	chr11_121680828_122680828
rs75810319	0	chr1_20621678_21947480
rs7581057	0	chr2_115326318_116449616
rs75810619	0	chr12_90378635_91378635
rs75810839	0	chr11_29839400_30839400
rs75812570	0	chr15_46671631_48092610
rs75812692	0	chr12_22720079_23720079
rs7581279	0	chr2_57467563_59119764
rs75813411	0	chr2_57467563_59119764
rs7581448	0	chr2_115326318_116449616
rs7581475	0	chr2_115326318_116449616
rs75816443	0	chr11_27546189_29297252
rs7581748	0	chr2_115326318_116449616
rs75817691	0	chr1_20621678_21947480
rs75821929	0	chr15_46671631_48092610
rs7582223	0	chr2_57467563_59119764
rs75824117	0	chr13_54718849_55820779
rs7582444	0	chr2_115326318_116449616
rs75824579	0	chr1_20621678_21947480
rs7582485	0	chr2_57467563_59119764
rs7582505	0	chr2_57467563_59119764
rs75825210	0	chr15_46671631_48092610
rs7582534	0	chr2_115326318_116449616
rs7582562	0	chr2_115326318_116449616
rs75826215	0	chr11_27546189_29297252
rs7582739	0	chr2_115326318_116449616
rs75827594	0	chr2_57467563_59119764
rs7582795	0	chr2_57467563_59119764
rs75828959	0	chr2_57467563_59119764
rs75829132	0	chr1_20621678_21947480
rs7582945	0	chr2_57467563_59119764
rs7582954	0	chr2_115326318_116449616
rs75831441	0	chr11_27546189_29297252
rs7583158	0	chr2_115326318_116449616
rs7583412	0	chr2_115326318_116449616
rs7583473	0	chr2_57467563_59119764
rs75835120	0	chr11_115308634_116308634
rs75837596	0	chr20_20906032_21984039
rs758391	0	chr17_43191377_45287312
rs75839134	0	chr12_90378635_91378635
rs758392	0	chr17_43191377_45287312
rs7583939	0	chr2_57467563_59119764
rs75839480	0	chr2_115326318_116449616
rs75839508	0	chr17_43191377_45287312
rs75839878	0	chr11_29839400_30839400
rs75840320	0	chr2_57467563_59119764
rs75841175	0	chr2_57467563_59119764
rs75841464	0	chr11_12730633_13865588
rs75842284	0	chr2_115326318_116449616
rs7584313	0	chr2_57467563_59119764
rs75843203	0	chr17_43191377_45287312
rs75843548	0	chr11_12730633_13865588
rs7584395	0	chr2_115326318_116449616
rs75845025	0	chr20_20906032_21984039
rs75845175	0	chr2_57467563_59119764
rs7584532	0	chr2_115326318_116449616
rs75845373	0	chr15_46671631_48092610
rs75845410	0	chr11_27546189_29297252
rs75845586	0	chr20_20906032_21984039
rs75846325	0	chr11_126221324_127221324
rs7584663	0	chr2_115326318_116449616
rs75847566	0	chr10_64157978_65157978
rs75847883	0	chr18_50946314_51946314
rs75848704	0	chr1_205189807_206189807
rs75849294	0	chr11_12730633_13865588
rs75849365	0	chr10_64157978_65157978
rs7584940	0	chr2_115326318_116449616
rs7584990	0	chr2_57467563_59119764
rs7585051	0	chr2_115326318_116449616
rs7585126	0	chr2_115326318_116449616
rs75853042	0	chr1_20621678_21947480
rs75854150	0	chr11_126221324_127221324
rs75858000	0	chr11_115308634_116308634
rs75859059	0	chr11_115308634_116308634
rs75859235	0	chr2_57467563_59119764
rs75860764	0	chr13_54718849_55820779
rs75862198	0	chr11_126221324_127221324
rs75862733	0	chr2_57467563_59119764
rs7586301	0	chr2_57467563_59119764
rs75863857	0	chr17_43191377_45287312
rs75864910	0	chr17_43191377_45287312
rs7586515	0	chr2_57467563_59119764
rs7586538	0	chr2_57467563_59119764
rs75865442	0	chr17_17277245_18277245
rs75865736	0	chr12_90378635_91378635
rs75866725	0	chr14_46330702_47330702
rs75867990	0	chr11_27546189_29297252
rs75868405	0	chr17_41794462_42794462
rs75872994	0	chr15_46671631_48092610
rs75874292	0	chr18_50946314_51946314
rs75874411	0	chr12_57218965_58218965
rs75874980	0	chr20_20906032_21984039
rs75876407	0	chr11_27546189_29297252
rs75876689	0	chr15_46671631_48092610
rs75877032	0	chr12_90378635_91378635
rs7587705	0	chr2_115326318_116449616
rs7587768	0	chr2_115326318_116449616
rs7587771	0	chr2_115326318_116449616
rs75877907	0	chr10_64157978_65157978
rs7587906	0	chr2_57467563_59119764
rs75880106	0	chr2_115326318_116449616
rs7588031	0	chr2_115326318_116449616
rs7588141	0	chr2_57467563_59119764
rs75883780	0	chr1_20621678_21947480
rs75884222	0	chr11_126221324_127221324
rs7588492	0	chr2_57467563_59119764
rs758853	0	chr17_15735462_16735462
rs7588566	0	chr2_57467563_59119764
rs758857	0	chr17_15735462_16735462
rs75885737	0	chr10_64157978_65157978
rs7588610	0	chr2_115326318_116449616
rs75888156	0	chr2_115326318_116449616
rs75888565	0	chr11_29839400_30839400
rs75888579	0	chr11_126221324_127221324
rs75888767	0	chr11_27546189_29297252
rs75889293	0	chr13_54718849_55820779
rs7588962	0	chr2_57467563_59119764
rs75889771	0	chr12_57218965_58218965
rs75890206	0	chr18_50946314_51946314
rs7589026	0	chr2_115326318_116449616
rs75891433	0	chr17_17277245_18277245
rs75891776	0	chr18_50946314_51946314
rs75891779	0	chr12_90378635_91378635
rs75891787	0	chr13_54718849_55820779
rs7589331	0	chr2_57467563_59119764
rs7589338	0	chr2_57467563_59119764
rs7589409	0	chr2_115326318_116449616
rs7589421	0	chr2_57467563_59119764
rs75895423	0	chr13_54718849_55820779
rs75895629	0	chr11_27546189_29297252
rs75895759	0	chr2_57467563_59119764
rs75896187	0	chr12_90378635_91378635
rs7589636	0	chr2_57467563_59119764
rs7589670	0	chr2_115326318_116449616
rs7589785	0	chr2_57467563_59119764
rs75898092	0	chr11_12730633_13865588
rs7589935	0	chr2_57467563_59119764
rs7589983	0	chr2_115326318_116449616
rs75900542	0	chr17_17277245_18277245
rs75900689	0	chr2_57467563_59119764
rs75900727	0	chr2_115326318_116449616
rs75901553	0	chr17_41794462_42794462
rs7590246	0	chr2_115326318_116449616
rs75902654	0	chr10_64157978_65157978
rs7590572	0	chr2_57467563_59119764
rs75906988	0	chr2_57467563_59119764
rs75907072	0	chr11_115308634_116308634
rs75907194	0	chr11_115308634_116308634
rs75907885	0	chr1_205189807_206189807
rs75908510	0	chr11_12730633_13865588
rs7590946	0	chr2_57467563_59119764
rs75909818	0	chr2_57467563_59119764
rs7591002	0	chr2_115326318_116449616
rs7591090	0	chr2_115326318_116449616
rs75911498	0	chr15_46671631_48092610
rs75911589	0	chr17_43191377_45287312
rs75911690	0	chr17_43191377_45287312
rs7591171	0	chr2_115326318_116449616
rs7591184	0	chr2_57467563_59119764
rs75913225	0	chr17_17277245_18277245
rs7591330	0	chr2_57467563_59119764
rs75913690	0	chr2_115326318_116449616
rs7591382	0	chr2_57467563_59119764
rs75913955	0	chr10_64157978_65157978
rs75914304	0	chr11_27546189_29297252
rs75914686	0	chr2_57467563_59119764
rs7591579	0	chr2_57467563_59119764
rs75916180	0	chr17_17277245_18277245
rs7591633	0	chr2_57467563_59119764
rs75916678	0	chr17_43191377_45287312
rs7591674	0	chr2_115326318_116449616
rs75918799	0	chr11_115308634_116308634
rs7591908	0	chr2_57467563_59119764
rs75919138	0	chr15_46671631_48092610
rs75919341	0	chr12_57218965_58218965
rs7591949	0	chr2_57467563_59119764
rs7592007	0	chr2_115326318_116449616
rs75920478	0	chr13_54718849_55820779
rs7592080	0	chr2_115326318_116449616
rs75921220	0	chr17_41794462_42794462
rs75921423	0	chr10_64157978_65157978
rs75921757	0	chr17_43191377_45287312
rs75922513	0	chr14_46330702_47330702
rs7592270	0	chr2_57467563_59119764
rs7592292	0	chr2_57467563_59119764
rs75923099	0	chr2_57467563_59119764
rs75923360	0	chr15_46671631_48092610
rs7592415	0	chr2_57467563_59119764
rs7592436	0	chr2_115326318_116449616
rs75925264	0	chr1_205189807_206189807
rs75925767	0	chr1_20621678_21947480
rs7592696	0	chr2_57467563_59119764
rs7592722	0	chr2_57467563_59119764
rs75927231	0	chr12_57218965_58218965
rs75930674	0	chr12_57218965_58218965
rs7593121	0	chr2_115326318_116449616
rs75931403	0	chr14_46330702_47330702
rs7593198	0	chr2_115326318_116449616
rs7593199	0	chr2_115326318_116449616
rs7593208	0	chr2_115326318_116449616
rs7593324	0	chr2_57467563_59119764
rs7593369	0	chr2_57467563_59119764
rs759337	0	chr2_57467563_59119764
rs75933954	0	chr11_27546189_29297252
rs75933979	0	chr13_54718849_55820779
rs7593414	0	chr2_115326318_116449616
rs7593500	0	chr2_115326318_116449616
rs7593509	0	chr2_57467563_59119764
rs7593531	0	chr2_57467563_59119764
rs75937129	0	chr17_17277245_18277245
rs75937138	0	chr10_64157978_65157978
rs75937339	0	chr13_54718849_55820779
rs7593836	0	chr2_57467563_59119764
rs75938443	0	chr1_20621678_21947480
rs75938526	0	chr15_46671631_48092610
rs75939231	0	chr2_57467563_59119764
rs7593933	0	chr2_115326318_116449616
rs75939744	0	chr17_41794462_42794462
rs7594236	0	chr2_57467563_59119764
rs75942789	0	chr11_29839400_30839400
rs75942864	0	chr2_57467563_59119764
rs75944794	0	chr20_20906032_21984039
rs75944932	0	chr17_43191377_45287312
rs75945125	0	chr11_27546189_29297252
rs7594524	0	chr2_115326318_116449616
rs7594558	0	chr2_57467563_59119764
rs75945623	0	chr17_43191377_45287312
rs75946211	0	chr18_50946314_51946314
rs7594702	0	chr2_57467563_59119764
rs75947037	0	chr13_54718849_55820779
rs75947435	0	chr2_57467563_59119764
rs7594908	0	chr2_57467563_59119764
rs75949729	0	chr11_126221324_127221324
rs7594973	0	chr2_57467563_59119764
rs75950112	0	chr18_50946314_51946314
rs7595056	0	chr2_57467563_59119764
rs75951838	0	chr11_126221324_127221324
rs7595360	0	chr2_57467563_59119764
rs75953741	0	chr18_50946314_51946314
rs75954625	0	chr20_20906032_21984039
rs7595474	0	chr2_57467563_59119764
rs75955054	0	chr12_90378635_91378635
rs75955217	0	chr1_20621678_21947480
rs7595529	0	chr2_57467563_59119764
rs7595736	0	chr2_115326318_116449616
rs7595751	0	chr2_115326318_116449616
rs75960077	0	chr2_57467563_59119764
rs7596038	0	chr2_57467563_59119764
rs7596101	0	chr2_57467563_59119764
rs75961546	0	chr11_27546189_29297252
rs75961563	0	chr11_121680828_122680828
rs75962155	0	chr12_90378635_91378635
rs75963352	0	chr11_29839400_30839400
rs75964606	0	chr12_22720079_23720079
rs75966667	0	chr11_27546189_29297252
rs75967122	0	chr12_22720079_23720079
rs7596775	0	chr2_57467563_59119764
rs7596862	0	chr2_57467563_59119764
rs75969680	0	chr1_20621678_21947480
rs75969684	0	chr15_46671631_48092610
rs75971240	0	chr10_64157978_65157978
rs75971824	0	chr13_54718849_55820779
rs75972485	0	chr2_57467563_59119764
rs7597339	0	chr2_57467563_59119764
rs75975083	0	chr17_43191377_45287312
rs75975286	0	chr13_54718849_55820779
rs75976516	0	chr11_126221324_127221324
rs7597658	0	chr2_115326318_116449616
rs75977316	0	chr2_57467563_59119764
rs7597800	0	chr2_57467563_59119764
rs7597806	0	chr2_57467563_59119764
rs7597827	0	chr2_57467563_59119764
rs7597839	0	chr2_57467563_59119764
rs75979191	0	chr11_126221324_127221324
rs75979655	0	chr12_22720079_23720079
rs75980020	0	chr10_64157978_65157978
rs75980445	0	chr12_90378635_91378635
rs7598070	0	chr2_115326318_116449616
rs75981081	0	chr11_29839400_30839400
rs7598169	0	chr2_57467563_59119764
rs7598191	0	chr2_57467563_59119764
rs75982143	0	chr2_57467563_59119764
rs75982164	0	chr17_17277245_18277245
rs7598341	0	chr2_115326318_116449616
rs75984279	0	chr10_64157978_65157978
rs75984519	0	chr12_90378635_91378635
rs75985860	0	chr2_57467563_59119764
rs75986175	0	chr11_27546189_29297252
rs75986348	0	chr17_43191377_45287312
rs75986928	0	chr14_46330702_47330702
rs75987501	0	chr18_50946314_51946314
rs75988159	0	chr15_46671631_48092610
rs7598852	0	chr2_115326318_116449616
rs75988537	0	chr1_20621678_21947480
rs75988555	0	chr2_115326318_116449616
rs7598875	0	chr2_57467563_59119764
rs75989562	0	chr20_20906032_21984039
rs75990191	0	chr17_15735462_16735462
rs75990322	0	chr17_43191377_45287312
rs75991289	0	chr12_57218965_58218965
rs75991614	0	chr2_57467563_59119764
rs7599176	0	chr2_57467563_59119764
rs75992165	0	chr11_12730633_13865588
rs7599258	0	chr2_115326318_116449616
rs7599267	0	chr2_57467563_59119764
rs75992851	0	chr17_15735462_16735462
rs75992889	0	chr13_54718849_55820779
rs75993060	0	chr15_46671631_48092610
rs7599407	0	chr2_57467563_59119764
rs75994698	0	chr2_57467563_59119764
rs75994913	0	chr11_27546189_29297252
rs75994941	0	chr2_57467563_59119764
rs75995007	0	chr11_126221324_127221324
rs75995066	0	chr18_50946314_51946314
rs7599553	0	chr2_115326318_116449616
rs75996123	0	chr11_126221324_127221324
rs75997972	0	chr17_15735462_16735462
rs7599857	0	chr2_57467563_59119764
rs7599954	0	chr2_57467563_59119764
rs7600039	0	chr2_57467563_59119764
rs76000570	0	chr15_46671631_48092610
rs76000968	0	chr17_43191377_45287312
rs76001134	0	chr12_22720079_23720079
rs7600133	0	chr2_115326318_116449616
rs76002544	0	chr12_90378635_91378635
rs76003162	0	chr2_115326318_116449616
rs76004284	0	chr2_57467563_59119764
rs76004406	0	chr1_20621678_21947480
rs76006293	0	chr2_57467563_59119764
rs7600647	0	chr2_115326318_116449616
rs7600706	0	chr2_57467563_59119764
rs76007856	0	chr17_43191377_45287312
rs76008179	0	chr1_20621678_21947480
rs7600915	0	chr2_115326318_116449616
rs76009491	0	chr17_41794462_42794462
rs76009987	0	chr20_20906032_21984039
rs76010212	0	chr15_46671631_48092610
rs7601077	0	chr2_115326318_116449616
rs76011308	0	chr11_121680828_122680828
rs76011843	0	chr2_115326318_116449616
rs76012596	0	chr1_20621678_21947480
rs76012601	0	chr2_115326318_116449616
rs76013854	0	chr17_43191377_45287312
rs7601466	0	chr2_115326318_116449616
rs7601496	0	chr2_115326318_116449616
rs7601518	0	chr2_115326318_116449616
rs7601574	0	chr2_57467563_59119764
rs7601595	0	chr2_115326318_116449616
rs76016154	0	chr14_46330702_47330702
rs7601680	0	chr2_57467563_59119764
rs7601753	0	chr2_115326318_116449616
rs76018034	0	chr11_115308634_116308634
rs76018576	0	chr15_46671631_48092610
rs76019382	0	chr1_20621678_21947480
rs76020492	0	chr2_57467563_59119764
rs7602082	0	chr2_115326318_116449616
rs76023355	0	chr17_17277245_18277245
rs76023508	0	chr11_27546189_29297252
rs76023974	0	chr11_27546189_29297252
rs76024260	0	chr14_46330702_47330702
rs76026042	0	chr11_12730633_13865588
rs76026321	0	chr12_90378635_91378635
rs76026556	0	chr15_46671631_48092610
rs7602685	0	chr2_57467563_59119764
rs76027079	0	chr11_115308634_116308634
rs7602729	0	chr2_57467563_59119764
rs76027621	0	chr12_57218965_58218965
rs76028242	0	chr11_12730633_13865588
rs76030202	0	chr17_15735462_16735462
rs76030870	0	chr20_20906032_21984039
rs7603116	0	chr2_115326318_116449616
rs7603155	0	chr2_57467563_59119764
rs76031809	0	chr1_20621678_21947480
rs76032436	0	chr10_64157978_65157978
rs76032605	0	chr20_20906032_21984039
rs7603374	0	chr2_115326318_116449616
rs7603418	0	chr2_57467563_59119764
rs7603447	0	chr2_57467563_59119764
rs76034522	0	chr2_57467563_59119764
rs76034526	0	chr18_50946314_51946314
rs76035674	0	chr15_46671631_48092610
rs76037350	0	chr11_126221324_127221324
rs76039497	0	chr11_126221324_127221324
rs76039876	0	chr12_90378635_91378635
rs76040634	0	chr2_57467563_59119764
rs7604123	0	chr2_57467563_59119764
rs7604124	0	chr2_115326318_116449616
rs76042275	0	chr15_46671631_48092610
rs76042346	0	chr11_29839400_30839400
rs76042383	0	chr2_57467563_59119764
rs7604277	0	chr2_57467563_59119764
rs76043385	0	chr12_57218965_58218965
rs76044295	0	chr18_50946314_51946314
rs76044723	0	chr15_46671631_48092610
rs76045944	0	chr2_57467563_59119764
rs76048203	0	chr11_29839400_30839400
rs76048354	0	chr17_43191377_45287312
rs7604938	0	chr2_115326318_116449616
rs7605036	0	chr2_115326318_116449616
rs76051074	0	chr17_17277245_18277245
rs76052399	0	chr11_27546189_29297252
rs7605318	0	chr2_57467563_59119764
rs76053244	0	chr17_43191377_45287312
rs76053715	0	chr17_41794462_42794462
rs76054445	0	chr2_57467563_59119764
rs76054993	0	chr12_22720079_23720079
rs76056162	0	chr18_50946314_51946314
rs76056558	0	chr11_27546189_29297252
rs76057548	0	chr13_54718849_55820779
rs7605779	0	chr2_115326318_116449616
rs7605832	0	chr2_115326318_116449616
rs7605855	0	chr2_115326318_116449616
rs76058876	0	chr1_205189807_206189807
rs7606002	0	chr2_57467563_59119764
rs76060065	0	chr15_46671631_48092610
rs7606033	0	chr2_115326318_116449616
rs7606086	0	chr2_115326318_116449616
rs76062490	0	chr12_22720079_23720079
rs76062551	0	chr14_46330702_47330702
rs7606313	0	chr2_115326318_116449616
rs76063220	0	chr2_57467563_59119764
rs7606466	0	chr2_57467563_59119764
rs7606549	0	chr2_115326318_116449616
rs7606580	0	chr2_57467563_59119764
rs76065839	0	chr11_27546189_29297252
rs76066818	0	chr2_115326318_116449616
rs76067542	0	chr13_54718849_55820779
rs7606781	0	chr2_57467563_59119764
rs76069011	0	chr1_205189807_206189807
rs76070203	0	chr2_57467563_59119764
rs7607062	0	chr2_57467563_59119764
rs76070783	0	chr11_12730633_13865588
rs7607251	0	chr2_115326318_116449616
rs7607272	0	chr2_115326318_116449616
rs76072797	0	chr12_90378635_91378635
rs7607352	0	chr2_115326318_116449616
rs7607402	0	chr2_115326318_116449616
rs76074937	0	chr11_126221324_127221324
rs76075155	0	chr1_20621678_21947480
rs7607583	0	chr2_115326318_116449616
rs76076573	0	chr17_43191377_45287312
rs7607700	0	chr2_57467563_59119764
rs76077272	0	chr2_57467563_59119764
rs7607771	0	chr2_57467563_59119764
rs76079405	0	chr1_20621678_21947480
rs7607950	0	chr2_57467563_59119764
rs76079865	0	chr11_12730633_13865588
rs76079935	0	chr1_20621678_21947480
rs7608173	0	chr2_57467563_59119764
rs7608397	0	chr2_57467563_59119764
rs76084143	0	chr11_29839400_30839400
rs76084616	0	chr13_54718849_55820779
rs76084932	0	chr2_115326318_116449616
rs76085808	0	chr11_27546189_29297252
rs76086050	0	chr11_12730633_13865588
rs76086309	0	chr10_64157978_65157978
rs76087061	0	chr12_22720079_23720079
rs7608762	0	chr2_115326318_116449616
rs7608828	0	chr2_57467563_59119764
rs7608845	0	chr2_115326318_116449616
rs7608887	0	chr2_57467563_59119764
rs76089176	0	chr17_17277245_18277245
rs76089579	0	chr2_115326318_116449616
rs7609006	0	chr2_57467563_59119764
rs76090253	0	chr17_43191377_45287312
rs76090416	0	chr13_54718849_55820779
rs7609097	0	chr2_115326318_116449616
rs76092782	0	chr11_12730633_13865588
rs7609303	0	chr2_57467563_59119764
rs76093156	0	chr13_54718849_55820779
rs76093765	0	chr13_54718849_55820779
rs7609378	0	chr2_57467563_59119764
rs76094036	0	chr1_205189807_206189807
rs76094883	0	chr17_43191377_45287312
rs76094962	0	chr11_27546189_29297252
rs76097169	0	chr12_22720079_23720079
rs76098037	0	chr18_50946314_51946314
rs76098663	0	chr13_54718849_55820779
rs76099088	0	chr17_17277245_18277245
rs76099506	0	chr18_50946314_51946314
rs76099577	0	chr20_20906032_21984039
rs76101534	0	chr1_20621678_21947480
rs76102181	0	chr11_115308634_116308634
rs76103635	0	chr2_57467563_59119764
rs76104759	0	chr11_115308634_116308634
rs76104815	0	chr1_205189807_206189807
rs76107070	0	chr12_90378635_91378635
rs76107484	0	chr11_12730633_13865588
rs76108057	0	chr2_57467563_59119764
rs76108888	0	chr2_57467563_59119764
rs76110236	0	chr12_22720079_23720079
rs76113217	0	chr11_126221324_127221324
rs76113359	0	chr12_22720079_23720079
rs76115062	0	chr11_27546189_29297252
rs76116556	0	chr18_50946314_51946314
rs76117302	0	chr15_46671631_48092610
rs76122137	0	chr15_46671631_48092610
rs76122612	0	chr1_20621678_21947480
rs76123812	0	chr18_50946314_51946314
rs76123955	0	chr10_64157978_65157978
rs76124062	0	chr13_54718849_55820779
rs76124199	0	chr20_20906032_21984039
rs76124519	0	chr1_20621678_21947480
rs76125231	0	chr11_27546189_29297252
rs76127698	0	chr2_57467563_59119764
rs76129867	0	chr14_46330702_47330702
rs7613	0	chr17_43191377_45287312
rs76130676	0	chr12_90378635_91378635
rs76131712	0	chr14_46330702_47330702
rs76132187	0	chr1_20621678_21947480
rs76133172	0	chr1_205189807_206189807
rs76133558	0	chr1_20621678_21947480
rs76134706	0	chr2_57467563_59119764
rs76136351	0	chr14_46330702_47330702
rs76137090	0	chr1_205189807_206189807
rs76137490	0	chr11_126221324_127221324
rs7614	0	chr18_50946314_51946314
rs76140822	0	chr2_57467563_59119764
rs76141803	0	chr2_57467563_59119764
rs76142284	0	chr18_50946314_51946314
rs76147974	0	chr17_43191377_45287312
rs76148132	0	chr11_121680828_122680828
rs76148834	0	chr1_205189807_206189807
rs76149494	0	chr12_22720079_23720079
rs76149603	0	chr12_57218965_58218965
rs76150801	0	chr11_126221324_127221324
rs76150842	0	chr1_20621678_21947480
rs76151068	0	chr13_54718849_55820779
rs76154201	0	chr17_43191377_45287312
rs76155390	0	chr17_43191377_45287312
rs76156406	0	chr18_50946314_51946314
rs76158345	0	chr13_54718849_55820779
rs76159670	0	chr11_121680828_122680828
rs76160029	0	chr11_27546189_29297252
rs76160272	0	chr11_121680828_122680828
rs76162404	0	chr14_46330702_47330702
rs76165394	0	chr2_57467563_59119764
rs76166950	0	chr10_64157978_65157978
rs76167437	0	chr17_43191377_45287312
rs76167644	0	chr18_50946314_51946314
rs76170236	0	chr11_29839400_30839400
rs76170759	0	chr1_205189807_206189807
rs76171147	0	chr17_43191377_45287312
rs76171163	0	chr12_22720079_23720079
rs76172875	0	chr15_46671631_48092610
rs76173214	0	chr1_205189807_206189807
rs76176315	0	chr13_54718849_55820779
rs76176510	0	chr14_46330702_47330702
rs76177188	0	chr10_64157978_65157978
rs76177630	0	chr10_64157978_65157978
rs76179182	0	chr11_12730633_13865588
rs76179575	0	chr17_41794462_42794462
rs76182364	0	chr17_41794462_42794462
rs76183350	0	chr17_41794462_42794462
rs76183377	0	chr10_64157978_65157978
rs76183528	0	chr11_121680828_122680828
rs76183700	0	chr11_27546189_29297252
rs76184975	0	chr1_20621678_21947480
rs76185000	0	chr14_46330702_47330702
rs76187668	0	chr18_50946314_51946314
rs76187847	0	chr15_46671631_48092610
rs761890	0	chr20_20906032_21984039
rs761891	0	chr20_20906032_21984039
rs76189605	0	chr11_115308634_116308634
rs76191728	0	chr17_41794462_42794462
rs761921	0	chr20_20906032_21984039
rs76192248	0	chr2_57467563_59119764
rs76192645	0	chr13_54718849_55820779
rs76195886	0	chr12_57218965_58218965
rs76195986	0	chr15_46671631_48092610
rs76197920	0	chr2_57467563_59119764
rs76198864	0	chr17_43191377_45287312
rs76200117	0	chr11_121680828_122680828
rs76200167	0	chr11_115308634_116308634
rs76200576	0	chr17_15735462_16735462
rs762014	0	chr14_46330702_47330702
rs762015	0	chr14_46330702_47330702
rs76201938	0	chr11_12730633_13865588
rs76202658	0	chr18_50946314_51946314
rs76202997	0	chr15_46671631_48092610
rs76203243	0	chr11_121680828_122680828
rs76204140	0	chr18_50946314_51946314
rs76204283	0	chr17_41794462_42794462
rs76205398	0	chr17_41794462_42794462
rs76207553	0	chr15_46671631_48092610
rs76208163	0	chr1_20621678_21947480
rs76208361	0	chr2_115326318_116449616
rs76210350	0	chr17_43191377_45287312
rs76210360	0	chr15_46671631_48092610
rs76212295	0	chr18_50946314_51946314
rs76213861	0	chr17_43191377_45287312
rs76215735	0	chr11_27546189_29297252
rs76218435	0	chr11_115308634_116308634
rs76219365	0	chr1_20621678_21947480
rs76219957	0	chr17_17277245_18277245
rs76220552	0	chr13_54718849_55820779
rs76220635	0	chr12_22720079_23720079
rs76221371	0	chr14_46330702_47330702
rs76224217	0	chr2_57467563_59119764
rs76225293	0	chr13_54718849_55820779
rs76227152	0	chr2_57467563_59119764
rs76232148	0	chr12_90378635_91378635
rs76232890	0	chr18_50946314_51946314
rs76233799	0	chr1_20621678_21947480
rs76233844	0	chr2_115326318_116449616
rs76233987	0	chr17_43191377_45287312
rs76235048	0	chr11_121680828_122680828
rs76235155	0	chr15_46671631_48092610
rs76236374	0	chr11_126221324_127221324
rs76236775	0	chr11_115308634_116308634
rs76237695	0	chr11_12730633_13865588
rs76238500	0	chr2_57467563_59119764
rs76239136	0	chr15_46671631_48092610
rs76239518	0	chr17_15735462_16735462
rs76240057	0	chr12_90378635_91378635
rs76241754	0	chr11_115308634_116308634
rs76242090	0	chr11_121680828_122680828
rs76242408	0	chr11_115308634_116308634
rs76244507	0	chr11_121680828_122680828
rs76246443	0	chr14_46330702_47330702
rs76247331	0	chr15_46671631_48092610
rs76248139	0	chr17_17277245_18277245
rs76250032	0	chr11_126221324_127221324
rs76251581	0	chr20_20906032_21984039
rs76252973	0	chr15_46671631_48092610
rs76257683	0	chr18_50946314_51946314
rs76257739	0	chr13_54718849_55820779
rs76258148	0	chr11_29839400_30839400
rs76258938	0	chr2_57467563_59119764
rs76259884	0	chr11_121680828_122680828
rs76259936	0	chr14_46330702_47330702
rs76261327	0	chr2_57467563_59119764
rs76263005	0	chr13_54718849_55820779
rs76263730	0	chr2_57467563_59119764
rs76264846	0	chr2_115326318_116449616
rs76265608	0	chr12_22720079_23720079
rs76266199	0	chr11_115308634_116308634
rs76266441	0	chr11_12730633_13865588
rs76266681	0	chr20_20906032_21984039
rs76266717	0	chr1_20621678_21947480
rs76267656	0	chr11_27546189_29297252
rs76268161	0	chr10_64157978_65157978
rs76268751	0	chr12_22720079_23720079
rs76271010	0	chr1_20621678_21947480
rs76272292	0	chr2_57467563_59119764
rs76272680	0	chr11_12730633_13865588
rs76274904	0	chr17_15735462_16735462
rs76275077	0	chr2_115326318_116449616
rs76275089	0	chr10_64157978_65157978
rs76275417	0	chr17_15735462_16735462
rs76275508	0	chr2_115326318_116449616
rs76277741	0	chr18_50946314_51946314
rs76277745	0	chr2_57467563_59119764
rs76279250	0	chr10_64157978_65157978
rs76279659	0	chr1_205189807_206189807
rs76279970	0	chr17_17277245_18277245
rs76280168	0	chr12_57218965_58218965
rs76281607	0	chr17_43191377_45287312
rs76282904	0	chr11_115308634_116308634
rs76283370	0	chr14_46330702_47330702
rs76284114	0	chr18_50946314_51946314
rs76284311	0	chr11_27546189_29297252
rs76284659	0	chr2_57467563_59119764
rs76285208	0	chr11_115308634_116308634
rs76286530	0	chr12_90378635_91378635
rs76287783	0	chr11_27546189_29297252
rs76287844	0	chr12_57218965_58218965
rs76287880	0	chr1_20621678_21947480
rs76288394	0	chr14_46330702_47330702
rs76290024	0	chr11_115308634_116308634
rs76291654	0	chr17_17277245_18277245
rs76291739	0	chr14_46330702_47330702
rs76291931	0	chr15_46671631_48092610
rs76292316	0	chr10_64157978_65157978
rs76292770	0	chr11_121680828_122680828
rs76293039	0	chr17_41794462_42794462
rs76293132	0	chr11_121680828_122680828
rs76293455	0	chr13_54718849_55820779
rs76294809	0	chr17_43191377_45287312
rs76294819	0	chr2_57467563_59119764
rs76298514	0	chr1_20621678_21947480
rs76299299	0	chr11_126221324_127221324
rs76300370	0	chr13_54718849_55820779
rs76301466	0	chr2_57467563_59119764
rs76302970	0	chr11_115308634_116308634
rs76303290	0	chr18_50946314_51946314
rs76303872	0	chr17_17277245_18277245
rs76305172	0	chr2_115326318_116449616
rs76305302	0	chr2_57467563_59119764
rs76306031	0	chr2_115326318_116449616
rs76306386	0	chr10_64157978_65157978
rs76307183	0	chr17_43191377_45287312
rs76308308	0	chr17_41794462_42794462
rs76309706	0	chr11_115308634_116308634
rs76311426	0	chr17_43191377_45287312
rs76311597	0	chr1_20621678_21947480
rs76312512	0	chr20_20906032_21984039
rs76313656	0	chr11_126221324_127221324
rs76313826	0	chr18_50946314_51946314
rs76314057	0	chr18_50946314_51946314
rs76314515	0	chr11_29839400_30839400
rs76319106	0	chr12_90378635_91378635
rs76319250	0	chr11_27546189_29297252
rs76320956	0	chr2_115326318_116449616
rs76321378	0	chr1_20621678_21947480
rs76321930	0	chr18_50946314_51946314
rs76322179	0	chr2_57467563_59119764
rs76324150	0	chr17_43191377_45287312
rs76324419	0	chr11_121680828_122680828
rs76324532	0	chr11_126221324_127221324
rs76324918	0	chr11_27546189_29297252
rs76325091	0	chr11_121680828_122680828
rs76326569	0	chr11_126221324_127221324
rs76326850	0	chr1_20621678_21947480
rs76326979	0	chr14_46330702_47330702
rs76327758	0	chr11_27546189_29297252
rs76328566	0	chr11_115308634_116308634
rs76329216	0	chr17_43191377_45287312
rs76329287	0	chr15_46671631_48092610
rs76330447	0	chr18_50946314_51946314
rs76330708	0	chr2_115326318_116449616
rs76331386	0	chr11_126221324_127221324
rs76333312	0	chr1_20621678_21947480
rs76333885	0	chr10_64157978_65157978
rs76333921	0	chr17_43191377_45287312
rs76335095	0	chr17_41794462_42794462
rs76336624	0	chr1_20621678_21947480
rs76337156	0	chr11_115308634_116308634
rs763373	0	chr11_12730633_13865588
rs76337386	0	chr1_20621678_21947480
rs76338789	0	chr2_115326318_116449616
rs76338869	0	chr13_54718849_55820779
rs76338956	0	chr11_115308634_116308634
rs76339147	0	chr2_57467563_59119764
rs76340829	0	chr11_115308634_116308634
rs76344067	0	chr14_46330702_47330702
rs76344126	0	chr17_43191377_45287312
rs76345018	0	chr12_90378635_91378635
rs76345724	0	chr10_64157978_65157978
rs76346142	0	chr11_126221324_127221324
rs76346799	0	chr14_46330702_47330702
rs76346906	0	chr17_15735462_16735462
rs76347149	0	chr18_50946314_51946314
rs76347593	0	chr17_43191377_45287312
rs76347631	0	chr2_57467563_59119764
rs76349058	0	chr11_115308634_116308634
rs76349646	0	chr1_20621678_21947480
rs76350815	0	chr13_54718849_55820779
rs76350990	0	chr11_126221324_127221324
rs76351203	0	chr18_50946314_51946314
rs76352939	0	chr11_12730633_13865588
rs76355372	0	chr11_12730633_13865588
rs76355540	0	chr11_115308634_116308634
rs76355986	0	chr11_126221324_127221324
rs763564	0	chr12_90378635_91378635
rs76356783	0	chr13_54718849_55820779
rs76357066	0	chr17_43191377_45287312
rs76357533	0	chr1_20621678_21947480
rs76358587	0	chr11_12730633_13865588
rs76359263	0	chr2_57467563_59119764
rs76360979	0	chr2_57467563_59119764
rs76361849	0	chr2_57467563_59119764
rs76362380	0	chr12_57218965_58218965
rs76364018	0	chr10_64157978_65157978
rs76364186	0	chr1_205189807_206189807
rs76364804	0	chr17_43191377_45287312
rs76366517	0	chr12_22720079_23720079
rs76367119	0	chr2_57467563_59119764
rs76367202	0	chr11_12730633_13865588
rs76367601	0	chr17_43191377_45287312
rs76367818	0	chr15_46671631_48092610
rs76370049	0	chr15_46671631_48092610
rs76370878	0	chr11_12730633_13865588
rs76371122	0	chr11_27546189_29297252
rs76372215	0	chr1_20621678_21947480
rs76374005	0	chr17_41794462_42794462
rs76376063	0	chr10_64157978_65157978
rs76376706	0	chr1_205189807_206189807
rs76379096	0	chr17_15735462_16735462
rs76379992	0	chr13_54718849_55820779
rs76380490	0	chr17_43191377_45287312
rs76380888	0	chr17_17277245_18277245
rs76381063	0	chr12_22720079_23720079
rs76381434	0	chr17_17277245_18277245
rs76381980	0	chr11_126221324_127221324
rs76383144	0	chr2_57467563_59119764
rs763853	0	chr12_22720079_23720079
rs76387331	0	chr10_64157978_65157978
rs76388159	0	chr11_115308634_116308634
rs76389394	0	chr15_46671631_48092610
rs76390111	0	chr12_57218965_58218965
rs76391054	0	chr12_90378635_91378635
rs76393174	0	chr2_115326318_116449616
rs76393553	0	chr12_22720079_23720079
rs76393782	0	chr11_121680828_122680828
rs76393806	0	chr17_43191377_45287312
rs76393974	0	chr13_54718849_55820779
rs76395049	0	chr13_54718849_55820779
rs76396422	0	chr11_115308634_116308634
rs76397059	0	chr17_43191377_45287312
rs76398672	0	chr11_115308634_116308634
rs76398919	0	chr11_27546189_29297252
rs76399088	0	chr12_57218965_58218965
rs76402917	0	chr17_43191377_45287312
rs76403078	0	chr17_15735462_16735462
rs76404038	0	chr17_43191377_45287312
rs76404593	0	chr12_90378635_91378635
rs76404643	0	chr17_41794462_42794462
rs76404918	0	chr13_54718849_55820779
rs76405339	0	chr11_115308634_116308634
rs76406857	0	chr10_64157978_65157978
rs76408101	0	chr11_115308634_116308634
rs76409060	0	chr14_46330702_47330702
rs76409641	0	chr15_46671631_48092610
rs76409772	0	chr18_50946314_51946314
rs76410205	0	chr17_41794462_42794462
rs76410784	0	chr2_57467563_59119764
rs76410897	0	chr11_121680828_122680828
rs76411484	0	chr14_46330702_47330702
rs76414728	0	chr2_57467563_59119764
rs76414875	0	chr11_126221324_127221324
rs764151	0	chr1_20621678_21947480
rs76415179	0	chr17_17277245_18277245
rs76416767	0	chr2_57467563_59119764
rs76416971	0	chr17_17277245_18277245
rs76417188	0	chr11_126221324_127221324
rs76417842	0	chr11_115308634_116308634
rs76417925	0	chr11_12730633_13865588
rs76418198	0	chr11_121680828_122680828
rs76419118	0	chr13_54718849_55820779
rs76419623	0	chr11_115308634_116308634
rs76420240	0	chr1_20621678_21947480
rs76421005	0	chr13_54718849_55820779
rs76421814	0	chr17_43191377_45287312
rs76422128	0	chr11_115308634_116308634
rs76425216	0	chr2_57467563_59119764
rs76425447	0	chr13_54718849_55820779
rs76427235	0	chr12_22720079_23720079
rs76427449	0	chr12_22720079_23720079
rs76430322	0	chr18_50946314_51946314
rs76431129	0	chr17_15735462_16735462
rs76433935	0	chr1_20621678_21947480
rs76434209	0	chr11_126221324_127221324
rs76434485	0	chr10_64157978_65157978
rs76434615	0	chr11_115308634_116308634
rs76435260	0	chr11_27546189_29297252
rs76435593	0	chr11_121680828_122680828
rs76436429	0	chr2_57467563_59119764
rs76437772	0	chr20_20906032_21984039
rs76438762	0	chr10_64157978_65157978
rs76438879	0	chr17_43191377_45287312
rs76440108	0	chr11_126221324_127221324
rs76440167	0	chr1_20621678_21947480
rs76440630	0	chr13_54718849_55820779
rs76442794	0	chr11_121680828_122680828
rs76443939	0	chr2_57467563_59119764
rs76444005	0	chr1_20621678_21947480
rs76444213	0	chr2_57467563_59119764
rs76444726	0	chr17_17277245_18277245
rs76445756	0	chr15_46671631_48092610
rs76450101	0	chr20_20906032_21984039
rs76450551	0	chr1_20621678_21947480
rs76451291	0	chr11_121680828_122680828
rs76451482	0	chr14_46330702_47330702
rs76453387	0	chr15_46671631_48092610
rs76453416	0	chr11_27546189_29297252
rs76453925	0	chr17_43191377_45287312
rs76454443	0	chr11_27546189_29297252
rs76454802	0	chr15_46671631_48092610
rs76456991	0	chr15_46671631_48092610
rs76457629	0	chr11_27546189_29297252
rs76457688	0	chr2_57467563_59119764
rs764579	0	chr15_46671631_48092610
rs76458013	0	chr15_46671631_48092610
rs76458944	0	chr11_126221324_127221324
rs76460998	0	chr10_64157978_65157978
rs76462489	0	chr12_22720079_23720079
rs76462942	0	chr11_121680828_122680828
rs76465173	0	chr1_205189807_206189807
rs76465403	0	chr15_46671631_48092610
rs76465975	0	chr15_46671631_48092610
rs76466620	0	chr11_115308634_116308634
rs76466757	0	chr11_126221324_127221324
rs76467007	0	chr11_115308634_116308634
rs76467577	0	chr15_46671631_48092610
rs76470493	0	chr1_20621678_21947480
rs76471202	0	chr17_43191377_45287312
rs76471243	0	chr11_12730633_13865588
rs76472172	0	chr18_50946314_51946314
rs76475191	0	chr17_43191377_45287312
rs76477327	0	chr17_41794462_42794462
rs76477544	0	chr11_115308634_116308634
rs764777	0	chr20_20906032_21984039
rs764792	0	chr17_43191377_45287312
rs76480145	0	chr1_20621678_21947480
rs76481116	0	chr2_57467563_59119764
rs76481969	0	chr13_54718849_55820779
rs76481978	0	chr13_54718849_55820779
rs76482574	0	chr11_27546189_29297252
rs76482727	0	chr15_46671631_48092610
rs76482740	0	chr2_57467563_59119764
rs76483332	0	chr1_20621678_21947480
rs76485293	0	chr20_20906032_21984039
rs76485342	0	chr2_57467563_59119764
rs76486524	0	chr11_115308634_116308634
rs76489097	0	chr14_46330702_47330702
rs76489162	0	chr17_17277245_18277245
rs76491028	0	chr11_126221324_127221324
rs76493476	0	chr1_205189807_206189807
rs76493835	0	chr17_43191377_45287312
rs76494216	0	chr2_115326318_116449616
rs764974	0	chr2_57467563_59119764
rs764975	0	chr2_57467563_59119764
rs76497922	0	chr14_46330702_47330702
rs764984	0	chr17_15735462_16735462
rs76498976	0	chr17_41794462_42794462
rs76499507	0	chr15_46671631_48092610
rs76499549	0	chr11_121680828_122680828
rs765	0	chr15_46671631_48092610
rs76500077	0	chr17_43191377_45287312
rs76501109	0	chr11_115308634_116308634
rs76502056	0	chr17_15735462_16735462
rs76503446	0	chr11_126221324_127221324
rs76504397	0	chr1_20621678_21947480
rs76504482	0	chr17_17277245_18277245
rs76504555	0	chr11_27546189_29297252
rs76505635	0	chr17_43191377_45287312
rs76505777	0	chr1_20621678_21947480
rs76506151	0	chr14_46330702_47330702
rs76506973	0	chr17_43191377_45287312
rs76506978	0	chr18_50946314_51946314
rs76509312	0	chr13_54718849_55820779
rs76509890	0	chr2_115326318_116449616
rs76510618	0	chr10_64157978_65157978
rs76514393	0	chr18_50946314_51946314
rs76516041	0	chr17_17277245_18277245
rs76516753	0	chr15_46671631_48092610
rs76516842	0	chr20_20906032_21984039
rs76518222	0	chr2_115326318_116449616
rs76518403	0	chr14_46330702_47330702
rs76519798	0	chr10_64157978_65157978
rs76520172	0	chr17_15735462_16735462
rs76520447	0	chr11_126221324_127221324
rs76520838	0	chr15_46671631_48092610
rs76521293	0	chr11_115308634_116308634
rs76522381	0	chr12_57218965_58218965
rs76522420	0	chr12_90378635_91378635
rs76522560	0	chr12_57218965_58218965
rs76523804	0	chr11_27546189_29297252
rs76523927	0	chr11_27546189_29297252
rs76524030	0	chr17_41794462_42794462
rs76524173	0	chr15_46671631_48092610
rs76524868	0	chr1_20621678_21947480
rs76525959	0	chr11_115308634_116308634
rs76526303	0	chr15_46671631_48092610
rs76526890	0	chr2_115326318_116449616
rs76527351	0	chr17_43191377_45287312
rs76528177	0	chr17_17277245_18277245
rs76528320	0	chr18_50946314_51946314
rs76529015	0	chr2_115326318_116449616
rs76530480	0	chr18_50946314_51946314
rs765305	0	chr12_90378635_91378635
rs76531125	0	chr1_20621678_21947480
rs76531595	0	chr11_126221324_127221324
rs76532107	0	chr1_20621678_21947480
rs76532874	0	chr11_115308634_116308634
rs76533328	0	chr15_46671631_48092610
rs76533632	0	chr18_50946314_51946314
rs76535777	0	chr11_121680828_122680828
rs76537609	0	chr18_50946314_51946314
rs76538498	0	chr12_57218965_58218965
rs76539582	0	chr2_57467563_59119764
rs76539714	0	chr17_43191377_45287312
rs76540117	0	chr2_57467563_59119764
rs76540892	0	chr2_57467563_59119764
rs76544100	0	chr10_64157978_65157978
rs76544333	0	chr11_29839400_30839400
rs76544546	0	chr11_115308634_116308634
rs76544825	0	chr17_15735462_16735462
rs76545062	0	chr11_27546189_29297252
rs76545764	0	chr12_57218965_58218965
rs76547099	0	chr17_15735462_16735462
rs76548754	0	chr2_57467563_59119764
rs76549782	0	chr12_22720079_23720079
rs76550611	0	chr11_27546189_29297252
rs76551069	0	chr11_121680828_122680828
rs76551871	0	chr11_126221324_127221324
rs76552436	0	chr15_46671631_48092610
rs76553678	0	chr1_20621678_21947480
rs76554465	0	chr1_20621678_21947480
rs76556911	0	chr11_126221324_127221324
rs76558231	0	chr11_27546189_29297252
rs765585	0	chr20_20906032_21984039
rs76559562	0	chr15_46671631_48092610
rs76560088	0	chr12_22720079_23720079
rs76560706	0	chr2_115326318_116449616
rs76561263	0	chr2_57467563_59119764
rs76561503	0	chr11_121680828_122680828
rs76561791	0	chr11_121680828_122680828
rs76563074	0	chr15_46671631_48092610
rs76563427	0	chr13_54718849_55820779
rs76563578	0	chr17_43191377_45287312
rs76563988	0	chr15_46671631_48092610
rs76564280	0	chr11_12730633_13865588
rs76564290	0	chr12_22720079_23720079
rs765653	0	chr15_46671631_48092610
rs76565323	0	chr11_121680828_122680828
rs765654	0	chr15_46671631_48092610
rs76566435	0	chr13_54718849_55820779
rs76568001	0	chr1_20621678_21947480
rs76569295	0	chr2_57467563_59119764
rs76569600	0	chr12_22720079_23720079
rs76570957	0	chr17_41794462_42794462
rs76572700	0	chr11_126221324_127221324
rs76573806	0	chr11_29839400_30839400
rs76573946	0	chr1_20621678_21947480
rs76576721	0	chr11_115308634_116308634
rs76576761	0	chr2_57467563_59119764
rs76578798	0	chr11_12730633_13865588
rs76579504	0	chr12_22720079_23720079
rs76580214	0	chr2_57467563_59119764
rs76580278	0	chr10_64157978_65157978
rs76580580	0	chr17_17277245_18277245
rs76582067	0	chr2_57467563_59119764
rs76583033	0	chr17_43191377_45287312
rs76583671	0	chr17_17277245_18277245
rs76586047	0	chr20_20906032_21984039
rs76586284	0	chr11_115308634_116308634
rs76587186	0	chr20_20906032_21984039
rs76590593	0	chr1_20621678_21947480
rs76591041	0	chr11_27546189_29297252
rs76591749	0	chr11_126221324_127221324
rs76593499	0	chr2_57467563_59119764
rs76594276	0	chr18_50946314_51946314
rs76594404	0	chr17_43191377_45287312
rs76594585	0	chr1_20621678_21947480
rs76594840	0	chr15_46671631_48092610
rs76595884	0	chr12_90378635_91378635
rs76595948	0	chr10_64157978_65157978
rs76595964	0	chr17_17277245_18277245
rs76596966	0	chr12_90378635_91378635
rs76599841	0	chr12_22720079_23720079
rs76600595	0	chr10_64157978_65157978
rs76602245	0	chr12_22720079_23720079
rs76602389	0	chr14_46330702_47330702
rs76602764	0	chr1_20621678_21947480
rs76605661	0	chr11_126221324_127221324
rs76605821	0	chr11_29839400_30839400
rs76606614	0	chr2_57467563_59119764
rs76607790	0	chr17_15735462_16735462
rs76608235	0	chr2_57467563_59119764
rs76609775	0	chr13_54718849_55820779
rs76610429	0	chr11_115308634_116308634
rs76612041	0	chr14_46330702_47330702
rs76613809	0	chr17_43191377_45287312
rs76614684	0	chr2_57467563_59119764
rs76615055	0	chr17_43191377_45287312
rs76616319	0	chr1_20621678_21947480
rs76616440	0	chr12_22720079_23720079
rs76618565	0	chr17_43191377_45287312
rs76619971	0	chr1_20621678_21947480
rs76620984	0	chr12_57218965_58218965
rs76621174	0	chr17_43191377_45287312
rs76621973	0	chr11_12730633_13865588
rs76622155	0	chr11_29839400_30839400
rs76622697	0	chr15_46671631_48092610
rs76624041	0	chr17_43191377_45287312
rs76626130	0	chr13_54718849_55820779
rs76627340	0	chr17_43191377_45287312
rs76627455	0	chr11_12730633_13865588
rs76627942	0	chr2_57467563_59119764
rs76629105	0	chr2_57467563_59119764
rs76629122	0	chr11_12730633_13865588
rs76629790	0	chr12_57218965_58218965
rs76632685	0	chr17_43191377_45287312
rs76633479	0	chr2_57467563_59119764
rs76634312	0	chr2_115326318_116449616
rs76634407	0	chr2_57467563_59119764
rs76634685	0	chr11_115308634_116308634
rs76636274	0	chr11_27546189_29297252
rs76637171	0	chr13_54718849_55820779
rs76637404	0	chr15_46671631_48092610
rs76637437	0	chr10_64157978_65157978
rs76637894	0	chr11_115308634_116308634
rs76637917	0	chr17_15735462_16735462
rs76639227	0	chr11_115308634_116308634
rs76639358	0	chr14_46330702_47330702
rs76639398	0	chr11_12730633_13865588
rs76640332	0	chr17_43191377_45287312
rs76644599	0	chr11_126221324_127221324
rs76648240	0	chr2_57467563_59119764
rs766519	0	chr13_54718849_55820779
rs76652427	0	chr17_41794462_42794462
rs76652741	0	chr2_115326318_116449616
rs76652818	0	chr20_20906032_21984039
rs76653092	0	chr2_57467563_59119764
rs76654204	0	chr2_57467563_59119764
rs76655721	0	chr12_22720079_23720079
rs76656969	0	chr14_46330702_47330702
rs76657263	0	chr11_121680828_122680828
rs76657961	0	chr15_46671631_48092610
rs76660108	0	chr10_64157978_65157978
rs76661071	0	chr2_57467563_59119764
rs76661085	0	chr2_57467563_59119764
rs76662118	0	chr14_46330702_47330702
rs76663712	0	chr11_29839400_30839400
rs76664008	0	chr11_126221324_127221324
rs76664833	0	chr17_41794462_42794462
rs76666352	0	chr11_29839400_30839400
rs76667610	0	chr12_90378635_91378635
rs76667853	0	chr2_57467563_59119764
rs76667867	0	chr17_43191377_45287312
rs76668581	0	chr15_46671631_48092610
rs76669427	0	chr17_43191377_45287312
rs76671048	0	chr18_50946314_51946314
rs76671684	0	chr15_46671631_48092610
rs766722	0	chr11_115308634_116308634
rs76672747	0	chr2_115326318_116449616
rs76672951	0	chr14_46330702_47330702
rs76673324	0	chr12_90378635_91378635
rs76673570	0	chr20_20906032_21984039
rs76673665	0	chr11_115308634_116308634
rs76674165	0	chr14_46330702_47330702
rs76674473	0	chr1_205189807_206189807
rs76674512	0	chr18_50946314_51946314
rs76674902	0	chr1_20621678_21947480
rs76675973	0	chr2_57467563_59119764
rs76676726	0	chr11_29839400_30839400
rs76677506	0	chr2_57467563_59119764
rs76679230	0	chr17_43191377_45287312
rs76679285	0	chr12_90378635_91378635
rs76684138	0	chr15_46671631_48092610
rs76688185	0	chr2_57467563_59119764
rs76688790	0	chr11_121680828_122680828
rs76690333	0	chr13_54718849_55820779
rs76691335	0	chr2_115326318_116449616
rs76692231	0	chr12_22720079_23720079
rs76693255	0	chr20_20906032_21984039
rs76694659	0	chr15_46671631_48092610
rs76695898	0	chr12_90378635_91378635
rs76696761	0	chr11_126221324_127221324
rs76697244	0	chr18_50946314_51946314
rs76699260	0	chr2_115326318_116449616
rs76699698	0	chr17_43191377_45287312
rs76700530	0	chr12_90378635_91378635
rs76701	0	chr11_126221324_127221324
rs76701583	0	chr18_50946314_51946314
rs76702760	0	chr2_115326318_116449616
rs76704576	0	chr14_46330702_47330702
rs76705486	0	chr12_57218965_58218965
rs76705514	0	chr2_57467563_59119764
rs767056	0	chr17_43191377_45287312
rs767057	0	chr17_43191377_45287312
rs767058	0	chr17_43191377_45287312
rs76705936	0	chr20_20906032_21984039
rs76706504	0	chr20_20906032_21984039
rs76709789	0	chr11_12730633_13865588
rs76709816	0	chr11_115308634_116308634
rs76716076	0	chr13_54718849_55820779
rs76716591	0	chr14_46330702_47330702
rs76717812	0	chr17_43191377_45287312
rs76717969	0	chr2_57467563_59119764
rs76718544	0	chr18_50946314_51946314
rs76718559	0	chr11_27546189_29297252
rs76720453	0	chr10_64157978_65157978
rs76722220	0	chr1_20621678_21947480
rs76722346	0	chr17_17277245_18277245
rs76722400	0	chr12_22720079_23720079
rs76723223	0	chr17_43191377_45287312
rs76724219	0	chr2_115326318_116449616
rs76724899	0	chr14_46330702_47330702
rs76725060	0	chr12_22720079_23720079
rs76726938	0	chr15_46671631_48092610
rs76727205	0	chr2_57467563_59119764
rs76727630	0	chr17_15735462_16735462
rs76728630	0	chr12_57218965_58218965
rs76728632	0	chr17_43191377_45287312
rs76729343	0	chr12_90378635_91378635
rs76729741	0	chr11_115308634_116308634
rs76732631	0	chr15_46671631_48092610
rs76733601	0	chr11_115308634_116308634
rs76736161	0	chr20_20906032_21984039
rs76736458	0	chr2_115326318_116449616
rs76737104	0	chr14_46330702_47330702
rs76739	0	chr15_46671631_48092610
rs76739551	0	chr12_57218965_58218965
rs76739844	0	chr1_20621678_21947480
rs76740590	0	chr2_57467563_59119764
rs76741586	0	chr11_27546189_29297252
rs76741837	0	chr11_115308634_116308634
rs76743121	0	chr11_12730633_13865588
rs76743372	0	chr11_126221324_127221324
rs76744374	0	chr1_205189807_206189807
rs767445	0	chr11_12730633_13865588
rs76746381	0	chr18_50946314_51946314
rs76746479	0	chr12_90378635_91378635
rs76746753	0	chr18_50946314_51946314
rs76746975	0	chr2_115326318_116449616
rs76749053	0	chr13_54718849_55820779
rs76749797	0	chr17_17277245_18277245
rs76752584	0	chr2_57467563_59119764
rs76754101	0	chr12_22720079_23720079
rs76755046	0	chr11_121680828_122680828
rs76755430	0	chr15_46671631_48092610
rs76758027	0	chr2_115326318_116449616
rs76758508	0	chr12_57218965_58218965
rs76758557	0	chr11_29839400_30839400
rs76760147	0	chr2_57467563_59119764
rs76761236	0	chr11_121680828_122680828
rs76761422	0	chr12_57218965_58218965
rs76761511	0	chr17_43191377_45287312
rs76761706	0	chr17_43191377_45287312
rs76761925	0	chr11_27546189_29297252
rs76762914	0	chr2_115326318_116449616
rs76764141	0	chr2_57467563_59119764
rs76764616	0	chr2_115326318_116449616
rs76765017	0	chr15_46671631_48092610
rs76766525	0	chr18_50946314_51946314
rs76767280	0	chr14_46330702_47330702
rs76768374	0	chr2_115326318_116449616
rs76768761	0	chr18_50946314_51946314
rs76770870	0	chr18_50946314_51946314
rs76773290	0	chr2_57467563_59119764
rs76773477	0	chr11_115308634_116308634
rs76774446	0	chr17_43191377_45287312
rs76774882	0	chr11_121680828_122680828
rs76778959	0	chr11_115308634_116308634
rs76780666	0	chr1_20621678_21947480
rs76781209	0	chr11_126221324_127221324
rs76781887	0	chr11_27546189_29297252
rs76782156	0	chr15_46671631_48092610
rs76782621	0	chr11_126221324_127221324
rs76782877	0	chr1_20621678_21947480
rs76784276	0	chr12_90378635_91378635
rs76784871	0	chr15_46671631_48092610
rs76785474	0	chr2_57467563_59119764
rs76786358	0	chr12_90378635_91378635
rs76788611	0	chr12_90378635_91378635
rs76792008	0	chr15_46671631_48092610
rs76792160	0	chr12_90378635_91378635
rs76795078	0	chr11_121680828_122680828
rs76795988	0	chr11_27546189_29297252
rs76796201	0	chr12_22720079_23720079
rs76796443	0	chr2_57467563_59119764
rs76797141	0	chr1_205189807_206189807
rs76797532	0	chr17_43191377_45287312
rs76800585	0	chr14_46330702_47330702
rs76801909	0	chr11_126221324_127221324
rs76803598	0	chr18_50946314_51946314
rs76803704	0	chr2_57467563_59119764
rs76803822	0	chr11_27546189_29297252
rs76804338	0	chr11_126221324_127221324
rs76805088	0	chr2_115326318_116449616
rs76805583	0	chr2_57467563_59119764
rs76805613	0	chr18_50946314_51946314
rs76808121	0	chr1_20621678_21947480
rs768082	0	chr11_27546189_29297252
rs768084	0	chr12_22720079_23720079
rs76809196	0	chr11_121680828_122680828
rs76809208	0	chr12_57218965_58218965
rs76810648	0	chr11_27546189_29297252
rs76812884	0	chr13_54718849_55820779
rs76813730	0	chr12_22720079_23720079
rs76813942	0	chr1_20621678_21947480
rs76816447	0	chr2_57467563_59119764
rs768174	0	chr14_46330702_47330702
rs76817771	0	chr2_57467563_59119764
rs76820414	0	chr18_50946314_51946314
rs76820729	0	chr11_29839400_30839400
rs76821060	0	chr11_29839400_30839400
rs76821328	0	chr2_57467563_59119764
rs76822160	0	chr2_115326318_116449616
rs76822677	0	chr11_27546189_29297252
rs76826035	0	chr14_46330702_47330702
rs76826456	0	chr2_57467563_59119764
rs76828106	0	chr2_57467563_59119764
rs76829304	0	chr11_29839400_30839400
rs768298	0	chr2_57467563_59119764
rs76830096	0	chr17_43191377_45287312
rs76830679	0	chr2_57467563_59119764
rs76830764	0	chr2_57467563_59119764
rs76833175	0	chr14_46330702_47330702
rs76835833	0	chr14_46330702_47330702
rs76836522	0	chr15_46671631_48092610
rs76836846	0	chr2_115326318_116449616
rs76837295	0	chr1_205189807_206189807
rs76837717	0	chr13_54718849_55820779
rs76838437	0	chr11_12730633_13865588
rs76838620	0	chr18_50946314_51946314
rs76839282	0	chr17_43191377_45287312
rs76840003	0	chr11_115308634_116308634
rs76840521	0	chr10_64157978_65157978
rs76840954	0	chr11_27546189_29297252
rs76841780	0	chr11_12730633_13865588
rs76842954	0	chr1_20621678_21947480
rs76844633	0	chr2_57467563_59119764
rs76845455	0	chr11_27546189_29297252
rs76846211	0	chr15_46671631_48092610
rs76846533	0	chr14_46330702_47330702
rs76851762	0	chr17_41794462_42794462
rs76852760	0	chr17_17277245_18277245
rs76853579	0	chr1_20621678_21947480
rs76853696	0	chr17_43191377_45287312
rs76854117	0	chr17_17277245_18277245
rs76855239	0	chr17_17277245_18277245
rs76855330	0	chr14_46330702_47330702
rs76855604	0	chr11_121680828_122680828
rs76856086	0	chr18_50946314_51946314
rs76858115	0	chr11_12730633_13865588
rs76860488	0	chr12_22720079_23720079
rs76862110	0	chr11_115308634_116308634
rs76866468	0	chr12_22720079_23720079
rs76866612	0	chr11_27546189_29297252
rs76868334	0	chr1_20621678_21947480
rs76868603	0	chr14_46330702_47330702
rs768690	0	chr11_126221324_127221324
rs76869219	0	chr20_20906032_21984039
rs76869793	0	chr2_57467563_59119764
rs7687	0	chr17_43191377_45287312
rs76870025	0	chr1_20621678_21947480
rs76870763	0	chr11_27546189_29297252
rs76871443	0	chr13_54718849_55820779
rs76873328	0	chr13_54718849_55820779
rs76875384	0	chr17_41794462_42794462
rs76875408	0	chr11_12730633_13865588
rs76876339	0	chr17_41794462_42794462
rs76876634	0	chr18_50946314_51946314
rs76876672	0	chr11_27546189_29297252
rs76880742	0	chr17_41794462_42794462
rs76881887	0	chr2_115326318_116449616
rs76883690	0	chr1_20621678_21947480
rs76884843	0	chr12_57218965_58218965
rs76885200	0	chr11_12730633_13865588
rs76885600	0	chr14_46330702_47330702
rs76885724	0	chr17_43191377_45287312
rs76885871	0	chr13_54718849_55820779
rs76887535	0	chr1_205189807_206189807
rs76887801	0	chr17_43191377_45287312
rs76887844	0	chr11_115308634_116308634
rs76888327	0	chr13_54718849_55820779
rs76888542	0	chr14_46330702_47330702
rs76888857	0	chr11_121680828_122680828
rs76890364	0	chr13_54718849_55820779
rs76890764	0	chr18_50946314_51946314
rs76894024	0	chr11_126221324_127221324
rs76894993	0	chr18_50946314_51946314
rs76895776	0	chr2_57467563_59119764
rs76897740	0	chr15_46671631_48092610
rs76899160	0	chr18_50946314_51946314
rs76900117	0	chr12_90378635_91378635
rs76900129	0	chr12_22720079_23720079
rs76900637	0	chr11_12730633_13865588
rs76901538	0	chr2_57467563_59119764
rs76902863	0	chr1_20621678_21947480
rs76903606	0	chr11_121680828_122680828
rs76904080	0	chr11_27546189_29297252
rs769045	0	chr11_27546189_29297252
rs76906612	0	chr11_27546189_29297252
rs76907431	0	chr15_46671631_48092610
rs76907870	0	chr18_50946314_51946314
rs76909397	0	chr10_64157978_65157978
rs76909430	0	chr2_115326318_116449616
rs76909492	0	chr15_46671631_48092610
rs76909501	0	chr11_121680828_122680828
rs76910621	0	chr2_115326318_116449616
rs76912465	0	chr11_115308634_116308634
rs76912709	0	chr12_90378635_91378635
rs76913347	0	chr17_41794462_42794462
rs76913759	0	chr11_126221324_127221324
rs76915331	0	chr12_22720079_23720079
rs76916472	0	chr1_20621678_21947480
rs76917062	0	chr10_64157978_65157978
rs76919442	0	chr1_20621678_21947480
rs76920299	0	chr13_54718849_55820779
rs76921170	0	chr11_121680828_122680828
rs76921717	0	chr2_57467563_59119764
rs76922313	0	chr10_64157978_65157978
rs76924476	0	chr17_43191377_45287312
rs76926880	0	chr17_41794462_42794462
rs76926902	0	chr15_46671631_48092610
rs76927055	0	chr17_43191377_45287312
rs76927565	0	chr1_20621678_21947480
rs76928617	0	chr11_126221324_127221324
rs76931722	0	chr10_64157978_65157978
rs76931865	0	chr11_29839400_30839400
rs76932088	0	chr12_90378635_91378635
rs76933238	0	chr15_46671631_48092610
rs76933448	0	chr11_115308634_116308634
rs76934579	0	chr15_46671631_48092610
rs76934903	0	chr11_29839400_30839400
rs76934998	0	chr17_43191377_45287312
rs76935849	0	chr1_205189807_206189807
rs76936697	0	chr11_12730633_13865588
rs76936805	0	chr2_57467563_59119764
rs76942258	0	chr18_50946314_51946314
rs76945241	0	chr1_20621678_21947480
rs76949486	0	chr2_115326318_116449616
rs76949725	0	chr11_115308634_116308634
rs76950711	0	chr11_29839400_30839400
rs76951	0	chr11_29839400_30839400
rs76951144	0	chr11_115308634_116308634
rs76951503	0	chr1_205189807_206189807
rs76952451	0	chr2_57467563_59119764
rs76953237	0	chr1_20621678_21947480
rs76954685	0	chr11_27546189_29297252
rs76954838	0	chr11_12730633_13865588
rs76954946	0	chr1_205189807_206189807
rs76957212	0	chr12_22720079_23720079
rs76959012	0	chr18_50946314_51946314
rs76959023	0	chr2_57467563_59119764
rs76959488	0	chr11_29839400_30839400
rs76959597	0	chr17_15735462_16735462
rs76961493	0	chr1_205189807_206189807
rs76962043	0	chr11_29839400_30839400
rs76962851	0	chr20_20906032_21984039
rs76964099	0	chr17_41794462_42794462
rs76964154	0	chr1_20621678_21947480
rs76964157	0	chr2_57467563_59119764
rs76966689	0	chr11_27546189_29297252
rs76967345	0	chr15_46671631_48092610
rs76968726	0	chr1_205189807_206189807
rs76970527	0	chr11_115308634_116308634
rs76970536	0	chr11_126221324_127221324
rs76970862	0	chr17_43191377_45287312
rs76971031	0	chr17_41794462_42794462
rs76971304	0	chr13_54718849_55820779
rs76974114	0	chr11_27546189_29297252
rs76974213	0	chr15_46671631_48092610
rs76974460	0	chr11_126221324_127221324
rs76974754	0	chr12_90378635_91378635
rs76974957	0	chr15_46671631_48092610
rs76974998	0	chr2_57467563_59119764
rs76975191	0	chr15_46671631_48092610
rs76975342	0	chr11_12730633_13865588
rs76976605	0	chr11_126221324_127221324
rs76977499	0	chr11_12730633_13865588
rs76978557	0	chr2_115326318_116449616
rs76980070	0	chr17_15735462_16735462
rs76982527	0	chr17_17277245_18277245
rs76982621	0	chr11_121680828_122680828
rs76983028	0	chr12_22720079_23720079
rs76986065	0	chr10_64157978_65157978
rs76986429	0	chr11_126221324_127221324
rs76987037	0	chr12_90378635_91378635
rs76987678	0	chr2_57467563_59119764
rs76988474	0	chr20_20906032_21984039
rs76989059	0	chr17_15735462_16735462
rs76990688	0	chr12_90378635_91378635
rs76990834	0	chr15_46671631_48092610
rs76990846	0	chr17_43191377_45287312
rs76992245	0	chr1_20621678_21947480
rs76993113	0	chr11_12730633_13865588
rs76996063	0	chr18_50946314_51946314
rs76996500	0	chr15_46671631_48092610
rs76996559	0	chr11_12730633_13865588
rs76996619	0	chr1_20621678_21947480
rs76996980	0	chr18_50946314_51946314
rs76999103	0	chr15_46671631_48092610
rs77000352	0	chr13_54718849_55820779
rs77002364	0	chr12_22720079_23720079
rs77007032	0	chr11_12730633_13865588
rs77007605	0	chr11_29839400_30839400
rs77008974	0	chr15_46671631_48092610
rs77009866	0	chr17_43191377_45287312
rs77010090	0	chr11_126221324_127221324
rs77010998	0	chr10_64157978_65157978
rs77011057	0	chr2_57467563_59119764
rs77012009	0	chr17_41794462_42794462
rs77012199	0	chr20_20906032_21984039
rs77013318	0	chr2_115326318_116449616
rs77015157	0	chr11_126221324_127221324
rs77015737	0	chr17_43191377_45287312
rs77017444	0	chr17_43191377_45287312
rs77018423	0	chr11_27546189_29297252
rs77018884	0	chr12_22720079_23720079
rs77020522	0	chr2_57467563_59119764
rs77020954	0	chr2_115326318_116449616
rs77022187	0	chr12_90378635_91378635
rs77023398	0	chr17_43191377_45287312
rs77023905	0	chr2_115326318_116449616
rs77025042	0	chr1_20621678_21947480
rs77025270	0	chr11_12730633_13865588
rs77027135	0	chr2_57467563_59119764
rs77027554	0	chr11_12730633_13865588
rs77028233	0	chr12_90378635_91378635
rs77028658	0	chr15_46671631_48092610
rs77029323	0	chr10_64157978_65157978
rs77029866	0	chr11_126221324_127221324
rs77031368	0	chr17_15735462_16735462
rs77031719	0	chr10_64157978_65157978
rs77032081	0	chr11_12730633_13865588
rs77032367	0	chr14_46330702_47330702
rs77033069	0	chr15_46671631_48092610
rs77034139	0	chr13_54718849_55820779
rs77034317	0	chr17_41794462_42794462
rs77034373	0	chr17_41794462_42794462
rs77034791	0	chr17_43191377_45287312
rs77035853	0	chr12_22720079_23720079
rs77036693	0	chr2_115326318_116449616
rs77037672	0	chr17_15735462_16735462
rs77041530	0	chr11_27546189_29297252
rs77043302	0	chr2_115326318_116449616
rs77043507	0	chr12_22720079_23720079
rs77043830	0	chr2_57467563_59119764
rs77043914	0	chr13_54718849_55820779
rs77044114	0	chr17_43191377_45287312
rs77044307	0	chr17_43191377_45287312
rs77044491	0	chr13_54718849_55820779
rs77044930	0	chr10_64157978_65157978
rs77045255	0	chr1_20621678_21947480
rs77045387	0	chr17_43191377_45287312
rs77047146	0	chr12_90378635_91378635
rs77048231	0	chr18_50946314_51946314
rs77048907	0	chr2_57467563_59119764
rs77049898	0	chr15_46671631_48092610
rs77051289	0	chr14_46330702_47330702
rs77051410	0	chr12_90378635_91378635
rs77051803	0	chr10_64157978_65157978
rs77052205	0	chr13_54718849_55820779
rs77054094	0	chr2_115326318_116449616
rs77055031	0	chr11_29839400_30839400
rs77055564	0	chr2_115326318_116449616
rs77058098	0	chr11_115308634_116308634
rs77058128	0	chr15_46671631_48092610
rs77059555	0	chr14_46330702_47330702
rs77060238	0	chr1_205189807_206189807
rs77060360	0	chr2_115326318_116449616
rs77061011	0	chr18_50946314_51946314
rs77061541	0	chr14_46330702_47330702
rs77062938	0	chr11_12730633_13865588
rs77063340	0	chr2_57467563_59119764
rs77063568	0	chr12_90378635_91378635
rs77063768	0	chr17_43191377_45287312
rs77064104	0	chr10_64157978_65157978
rs77065481	0	chr12_57218965_58218965
rs77067794	0	chr10_64157978_65157978
rs77069719	0	chr11_29839400_30839400
rs77070980	0	chr18_50946314_51946314
rs77071786	0	chr12_22720079_23720079
rs77071813	0	chr2_57467563_59119764
rs77072152	0	chr18_50946314_51946314
rs77073109	0	chr10_64157978_65157978
rs77074059	0	chr1_205189807_206189807
rs77075920	0	chr1_205189807_206189807
rs77076126	0	chr17_17277245_18277245
rs77076253	0	chr11_27546189_29297252
rs77078977	0	chr17_41794462_42794462
rs77079199	0	chr1_205189807_206189807
rs77081377	0	chr11_115308634_116308634
rs77084869	0	chr17_43191377_45287312
rs77085823	0	chr11_126221324_127221324
rs77086025	0	chr10_64157978_65157978
rs77087051	0	chr10_64157978_65157978
rs77087491	0	chr20_20906032_21984039
rs77088773	0	chr11_27546189_29297252
rs77088836	0	chr14_46330702_47330702
rs77090802	0	chr11_115308634_116308634
rs77090973	0	chr11_121680828_122680828
rs77092481	0	chr17_43191377_45287312
rs77093096	0	chr11_12730633_13865588
rs77095043	0	chr11_126221324_127221324
rs77095128	0	chr17_43191377_45287312
rs77095593	0	chr11_121680828_122680828
rs77095885	0	chr11_126221324_127221324
rs77096026	0	chr2_115326318_116449616
rs77097253	0	chr11_12730633_13865588
rs77098712	0	chr2_115326318_116449616
rs77099723	0	chr17_43191377_45287312
rs77100444	0	chr17_15735462_16735462
rs77102880	0	chr17_15735462_16735462
rs77103806	0	chr12_22720079_23720079
rs77104122	0	chr11_29839400_30839400
rs77105150	0	chr1_20621678_21947480
rs77105679	0	chr17_43191377_45287312
rs77106462	0	chr20_20906032_21984039
rs77108478	0	chr20_20906032_21984039
rs77108957	0	chr12_22720079_23720079
rs77109279	0	chr11_126221324_127221324
rs77109626	0	chr14_46330702_47330702
rs77110732	0	chr1_20621678_21947480
rs77112473	0	chr11_12730633_13865588
rs77112910	0	chr1_20621678_21947480
rs77114364	0	chr2_57467563_59119764
rs77114624	0	chr17_43191377_45287312
rs77115600	0	chr1_20621678_21947480
rs77115904	0	chr1_205189807_206189807
rs77116424	0	chr20_20906032_21984039
rs77119441	0	chr11_121680828_122680828
rs77122000	0	chr10_64157978_65157978
rs77122288	0	chr2_57467563_59119764
rs77122316	0	chr12_22720079_23720079
rs77122324	0	chr11_29839400_30839400
rs77127818	0	chr15_46671631_48092610
rs77129180	0	chr17_43191377_45287312
rs77129712	0	chr11_115308634_116308634
rs77130043	0	chr2_115326318_116449616
rs77130713	0	chr14_46330702_47330702
rs77131938	0	chr11_12730633_13865588
rs77132184	0	chr2_115326318_116449616
rs77132605	0	chr11_121680828_122680828
rs77133751	0	chr11_27546189_29297252
rs77134146	0	chr11_126221324_127221324
rs77135086	0	chr11_27546189_29297252
rs77135384	0	chr12_90378635_91378635
rs77135485	0	chr12_22720079_23720079
rs77135530	0	chr15_46671631_48092610
rs77135643	0	chr20_20906032_21984039
rs77135947	0	chr15_46671631_48092610
rs77137587	0	chr11_126221324_127221324
rs77138434	0	chr17_43191377_45287312
rs77140544	0	chr13_54718849_55820779
rs77140564	0	chr10_64157978_65157978
rs77141125	0	chr1_20621678_21947480
rs77141607	0	chr17_43191377_45287312
rs77142448	0	chr14_46330702_47330702
rs77143369	0	chr11_27546189_29297252
rs77144407	0	chr15_46671631_48092610
rs77144621	0	chr17_43191377_45287312
rs77145644	0	chr2_57467563_59119764
rs77146670	0	chr1_205189807_206189807
rs77148197	0	chr2_57467563_59119764
rs77148319	0	chr11_29839400_30839400
rs77148834	0	chr17_17277245_18277245
rs77151179	0	chr10_64157978_65157978
rs77151631	0	chr11_126221324_127221324
rs77151963	0	chr12_90378635_91378635
rs77152621	0	chr11_115308634_116308634
rs77152829	0	chr2_57467563_59119764
rs77157073	0	chr1_20621678_21947480
rs77158178	0	chr12_90378635_91378635
rs77158242	0	chr14_46330702_47330702
rs77158575	0	chr1_20621678_21947480
rs77159975	0	chr15_46671631_48092610
rs77161472	0	chr12_22720079_23720079
rs77161829	0	chr11_12730633_13865588
rs77162728	0	chr11_121680828_122680828
rs77162940	0	chr17_43191377_45287312
rs77163757	0	chr20_20906032_21984039
rs77165242	0	chr11_29839400_30839400
rs77166109	0	chr15_46671631_48092610
rs77167127	0	chr11_12730633_13865588
rs77167727	0	chr1_20621678_21947480
rs77167799	0	chr11_126221324_127221324
rs77168005	0	chr11_115308634_116308634
rs77168259	0	chr2_57467563_59119764
rs77168767	0	chr11_27546189_29297252
rs77169699	0	chr12_90378635_91378635
rs77169816	0	chr17_43191377_45287312
rs77170167	0	chr15_46671631_48092610
rs77171012	0	chr12_90378635_91378635
rs77172221	0	chr12_22720079_23720079
rs77172710	0	chr1_20621678_21947480
rs77173555	0	chr14_46330702_47330702
rs77174926	0	chr10_64157978_65157978
rs77176020	0	chr20_20906032_21984039
rs77178553	0	chr15_46671631_48092610
rs77181200	0	chr18_50946314_51946314
rs77182280	0	chr15_46671631_48092610
rs77182281	0	chr17_15735462_16735462
rs77184658	0	chr15_46671631_48092610
rs77185039	0	chr13_54718849_55820779
rs77186986	0	chr2_57467563_59119764
rs77187511	0	chr11_126221324_127221324
rs77187674	0	chr11_27546189_29297252
rs77188809	0	chr2_57467563_59119764
rs77189093	0	chr10_64157978_65157978
rs77189853	0	chr11_27546189_29297252
rs77190513	0	chr10_64157978_65157978
rs77190858	0	chr11_115308634_116308634
rs77192881	0	chr11_12730633_13865588
rs77193849	0	chr18_50946314_51946314
rs77194216	0	chr1_20621678_21947480
rs77194536	0	chr12_22720079_23720079
rs77194685	0	chr11_27546189_29297252
rs77194853	0	chr10_64157978_65157978
rs77194942	0	chr12_57218965_58218965
rs77195527	0	chr2_57467563_59119764
rs77196731	0	chr11_115308634_116308634
rs77198155	0	chr11_12730633_13865588
rs77198402	0	chr18_50946314_51946314
rs77199258	0	chr18_50946314_51946314
rs77199370	0	chr11_27546189_29297252
rs77199477	0	chr15_46671631_48092610
rs77199491	0	chr12_90378635_91378635
rs77200062	0	chr11_12730633_13865588
rs77201953	0	chr11_12730633_13865588
rs77202987	0	chr11_115308634_116308634
rs77203922	0	chr11_29839400_30839400
rs77206339	0	chr11_27546189_29297252
rs77207781	0	chr20_20906032_21984039
rs77207888	0	chr2_57467563_59119764
rs77208033	0	chr2_57467563_59119764
rs77208278	0	chr14_46330702_47330702
rs77209148	0	chr14_46330702_47330702
rs77210340	0	chr2_57467563_59119764
rs77212031	0	chr17_43191377_45287312
rs77213239	0	chr17_17277245_18277245
rs77214251	0	chr14_46330702_47330702
rs77215608	0	chr11_115308634_116308634
rs77216072	0	chr14_46330702_47330702
rs77216501	0	chr11_121680828_122680828
rs77217059	0	chr2_57467563_59119764
rs77217700	0	chr1_20621678_21947480
rs77220413	0	chr17_43191377_45287312
rs77221004	0	chr14_46330702_47330702
rs77225234	0	chr12_22720079_23720079
rs77225761	0	chr2_57467563_59119764
rs77226661	0	chr2_57467563_59119764
rs77227320	0	chr14_46330702_47330702
rs77227821	0	chr14_46330702_47330702
rs77228336	0	chr13_54718849_55820779
rs77228633	0	chr10_64157978_65157978
rs77230573	0	chr1_205189807_206189807
rs77231267	0	chr12_90378635_91378635
rs77231399	0	chr17_15735462_16735462
rs77232427	0	chr1_205189807_206189807
rs77232888	0	chr11_12730633_13865588
rs77233267	0	chr11_115308634_116308634
rs77235310	0	chr12_57218965_58218965
rs77235311	0	chr11_126221324_127221324
rs77237176	0	chr17_17277245_18277245
rs77237280	0	chr11_115308634_116308634
rs77237569	0	chr12_90378635_91378635
rs77238987	0	chr18_50946314_51946314
rs77239363	0	chr15_46671631_48092610
rs77241043	0	chr12_90378635_91378635
rs77241748	0	chr12_57218965_58218965
rs77242970	0	chr11_115308634_116308634
rs77243715	0	chr17_43191377_45287312
rs77244647	0	chr2_115326318_116449616
rs77244682	0	chr1_205189807_206189807
rs77245999	0	chr1_20621678_21947480
rs77246457	0	chr12_22720079_23720079
rs77246642	0	chr11_126221324_127221324
rs77247037	0	chr17_41794462_42794462
rs77247294	0	chr11_126221324_127221324
rs77249648	0	chr11_29839400_30839400
rs77251097	0	chr11_126221324_127221324
rs77251748	0	chr12_57218965_58218965
rs77252552	0	chr2_115326318_116449616
rs77252649	0	chr12_22720079_23720079
rs77253835	0	chr12_90378635_91378635
rs77255408	0	chr20_20906032_21984039
rs77259433	0	chr2_115326318_116449616
rs77259668	0	chr17_15735462_16735462
rs77260889	0	chr11_29839400_30839400
rs77261604	0	chr14_46330702_47330702
rs77261932	0	chr11_115308634_116308634
rs77262135	0	chr18_50946314_51946314
rs77264249	0	chr11_126221324_127221324
rs77264664	0	chr13_54718849_55820779
rs77265795	0	chr2_115326318_116449616
rs77266163	0	chr17_43191377_45287312
rs77266462	0	chr17_43191377_45287312
rs77266579	0	chr17_41794462_42794462
rs77266933	0	chr17_43191377_45287312
rs77269050	0	chr11_115308634_116308634
rs77271404	0	chr11_27546189_29297252
rs77272075	0	chr2_57467563_59119764
rs77272400	0	chr17_15735462_16735462
rs77272849	0	chr11_12730633_13865588
rs77274058	0	chr11_115308634_116308634
rs77274393	0	chr17_41794462_42794462
rs77274446	0	chr2_57467563_59119764
rs77275786	0	chr17_15735462_16735462
rs77275892	0	chr17_15735462_16735462
rs77277833	0	chr11_12730633_13865588
rs77278174	0	chr12_90378635_91378635
rs77279418	0	chr11_121680828_122680828
rs77280889	0	chr1_20621678_21947480
rs77281631	0	chr2_57467563_59119764
rs77283385	0	chr17_15735462_16735462
rs77283865	0	chr11_27546189_29297252
rs77283881	0	chr12_90378635_91378635
rs77284392	0	chr11_29839400_30839400
rs77285405	0	chr11_126221324_127221324
rs77286771	0	chr2_57467563_59119764
rs77287723	0	chr17_17277245_18277245
rs77287979	0	chr17_43191377_45287312
rs77289643	0	chr11_126221324_127221324
rs77290642	0	chr17_43191377_45287312
rs77291008	0	chr1_205189807_206189807
rs77291547	0	chr2_115326318_116449616
rs77294294	0	chr11_115308634_116308634
rs77294312	0	chr17_43191377_45287312
rs77297437	0	chr12_90378635_91378635
rs77299144	0	chr12_22720079_23720079
rs77299199	0	chr15_46671631_48092610
rs77299896	0	chr12_90378635_91378635
rs77300631	0	chr2_57467563_59119764
rs77300713	0	chr2_57467563_59119764
rs77300751	0	chr2_115326318_116449616
rs77301847	0	chr17_43191377_45287312
rs77301932	0	chr11_29839400_30839400
rs77304408	0	chr13_54718849_55820779
rs77304880	0	chr11_29839400_30839400
rs77305764	0	chr11_121680828_122680828
rs77306138	0	chr2_115326318_116449616
rs77310586	0	chr17_43191377_45287312
rs77312784	0	chr12_90378635_91378635
rs77314807	0	chr12_22720079_23720079
rs77314895	0	chr11_12730633_13865588
rs77315130	0	chr17_41794462_42794462
rs77317045	0	chr10_64157978_65157978
rs77319115	0	chr1_205189807_206189807
rs77320761	0	chr17_43191377_45287312
rs77320840	0	chr2_57467563_59119764
rs77321515	0	chr17_17277245_18277245
rs77322489	0	chr2_57467563_59119764
rs77322695	0	chr1_205189807_206189807
rs77325800	0	chr18_50946314_51946314
rs77325942	0	chr2_57467563_59119764
rs77330151	0	chr11_29839400_30839400
rs77330421	0	chr11_29839400_30839400
rs77331071	0	chr17_17277245_18277245
rs77332432	0	chr11_126221324_127221324
rs77333254	0	chr2_115326318_116449616
rs77333274	0	chr11_29839400_30839400
rs77334026	0	chr14_46330702_47330702
rs77335868	0	chr13_54718849_55820779
rs77336384	0	chr12_22720079_23720079
rs77336418	0	chr20_20906032_21984039
rs77336822	0	chr2_115326318_116449616
rs77337313	0	chr11_121680828_122680828
rs77338276	0	chr18_50946314_51946314
rs77339034	0	chr13_54718849_55820779
rs77339055	0	chr11_115308634_116308634
rs77339797	0	chr2_57467563_59119764
rs77340638	0	chr11_115308634_116308634
rs77341205	0	chr13_54718849_55820779
rs77343191	0	chr11_29839400_30839400
rs77343637	0	chr11_27546189_29297252
rs77344749	0	chr1_205189807_206189807
rs77346481	0	chr12_22720079_23720079
rs77346813	0	chr11_121680828_122680828
rs77348730	0	chr18_50946314_51946314
rs77352233	0	chr2_57467563_59119764
rs77352663	0	chr11_29839400_30839400
rs77352819	0	chr2_57467563_59119764
rs77355127	0	chr15_46671631_48092610
rs77356586	0	chr15_46671631_48092610
rs77356698	0	chr2_115326318_116449616
rs77356955	0	chr11_126221324_127221324
rs77357019	0	chr20_20906032_21984039
rs77357123	0	chr1_20621678_21947480
rs77357143	0	chr12_22720079_23720079
rs77358865	0	chr15_46671631_48092610
rs77359616	0	chr17_15735462_16735462
rs77360127	0	chr18_50946314_51946314
rs77361291	0	chr2_57467563_59119764
rs77362499	0	chr1_20621678_21947480
rs77364315	0	chr11_29839400_30839400
rs77364332	0	chr12_90378635_91378635
rs77365272	0	chr1_205189807_206189807
rs77366434	0	chr1_20621678_21947480
rs77370070	0	chr17_43191377_45287312
rs77370089	0	chr2_57467563_59119764
rs77370813	0	chr17_17277245_18277245
rs77370868	0	chr18_50946314_51946314
rs77370920	0	chr2_57467563_59119764
rs77373319	0	chr2_57467563_59119764
rs77374526	0	chr12_90378635_91378635
rs77375200	0	chr11_12730633_13865588
rs77375303	0	chr1_205189807_206189807
rs77375650	0	chr1_20621678_21947480
rs77375798	0	chr11_29839400_30839400
rs77377220	0	chr11_115308634_116308634
rs77378624	0	chr13_54718849_55820779
rs77379420	0	chr11_115308634_116308634
rs77379620	0	chr2_57467563_59119764
rs77380830	0	chr11_126221324_127221324
rs77381327	0	chr11_12730633_13865588
rs77382008	0	chr11_29839400_30839400
rs77386077	0	chr10_64157978_65157978
rs77387379	0	chr17_43191377_45287312
rs77392279	0	chr13_54718849_55820779
rs77392915	0	chr20_20906032_21984039
rs77394693	0	chr12_90378635_91378635
rs77395884	0	chr17_43191377_45287312
rs77399201	0	chr15_46671631_48092610
rs77399828	0	chr18_50946314_51946314
rs77400904	0	chr11_27546189_29297252
rs77401417	0	chr1_20621678_21947480
rs77401876	0	chr18_50946314_51946314
rs77402189	0	chr2_57467563_59119764
rs77402802	0	chr2_57467563_59119764
rs77402906	0	chr12_22720079_23720079
rs77403052	0	chr18_50946314_51946314
rs77403959	0	chr17_43191377_45287312
rs77404151	0	chr13_54718849_55820779
rs77406367	0	chr13_54718849_55820779
rs77406669	0	chr1_20621678_21947480
rs77408514	0	chr11_121680828_122680828
rs77408897	0	chr18_50946314_51946314
rs77409393	0	chr18_50946314_51946314
rs77410501	0	chr17_17277245_18277245
rs77412531	0	chr2_57467563_59119764
rs77415602	0	chr11_27546189_29297252
rs77416189	0	chr17_41794462_42794462
rs77416936	0	chr12_22720079_23720079
rs77420038	0	chr11_121680828_122680828
rs77420430	0	chr17_41794462_42794462
rs77422601	0	chr17_15735462_16735462
rs77424371	0	chr17_43191377_45287312
rs77424538	0	chr11_27546189_29297252
rs77425533	0	chr18_50946314_51946314
rs77425753	0	chr1_20621678_21947480
rs77426137	0	chr11_115308634_116308634
rs77426491	0	chr2_115326318_116449616
rs77426526	0	chr17_43191377_45287312
rs77426647	0	chr17_17277245_18277245
rs77431067	0	chr1_205189807_206189807
rs77431985	0	chr17_17277245_18277245
rs77434063	0	chr2_57467563_59119764
rs77434456	0	chr11_115308634_116308634
rs77436576	0	chr18_50946314_51946314
rs77438253	0	chr2_57467563_59119764
rs77439234	0	chr10_64157978_65157978
rs77440191	0	chr13_54718849_55820779
rs77440482	0	chr15_46671631_48092610
rs77440660	0	chr11_126221324_127221324
rs77443075	0	chr15_46671631_48092610
rs77444472	0	chr15_46671631_48092610
rs77447151	0	chr17_41794462_42794462
rs77447799	0	chr2_57467563_59119764
rs77448666	0	chr17_17277245_18277245
rs77449370	0	chr12_90378635_91378635
rs77450893	0	chr2_115326318_116449616
rs77451649	0	chr10_64157978_65157978
rs77451851	0	chr11_115308634_116308634
rs77451959	0	chr11_29839400_30839400
rs77452423	0	chr2_57467563_59119764
rs77453204	0	chr11_27546189_29297252
rs77453475	0	chr1_20621678_21947480
rs77453816	0	chr1_205189807_206189807
rs77454073	0	chr2_57467563_59119764
rs77454271	0	chr11_126221324_127221324
rs77455077	0	chr20_20906032_21984039
rs77456050	0	chr11_121680828_122680828
rs77456589	0	chr11_115308634_116308634
rs77457210	0	chr11_12730633_13865588
rs77457561	0	chr10_64157978_65157978
rs77458200	0	chr12_90378635_91378635
rs77460168	0	chr2_115326318_116449616
rs77461828	0	chr2_57467563_59119764
rs77463158	0	chr11_27546189_29297252
rs77467249	0	chr11_115308634_116308634
rs77467399	0	chr11_115308634_116308634
rs77468805	0	chr18_50946314_51946314
rs77471309	0	chr17_15735462_16735462
rs77472326	0	chr18_50946314_51946314
rs77472605	0	chr12_90378635_91378635
rs77473269	0	chr11_27546189_29297252
rs77473670	0	chr2_57467563_59119764
rs77475884	0	chr12_22720079_23720079
rs77478660	0	chr2_57467563_59119764
rs77478708	0	chr2_115326318_116449616
rs77479070	0	chr2_57467563_59119764
rs77480876	0	chr11_12730633_13865588
rs77482344	0	chr1_20621678_21947480
rs77483496	0	chr12_22720079_23720079
rs77486964	0	chr11_12730633_13865588
rs77487250	0	chr17_17277245_18277245
rs77488518	0	chr13_54718849_55820779
rs774887	0	chr12_57218965_58218965
rs774888	0	chr12_57218965_58218965
rs77488920	0	chr17_43191377_45287312
rs774890	0	chr12_57218965_58218965
rs774891	0	chr12_57218965_58218965
rs774892	0	chr12_57218965_58218965
rs77489223	0	chr17_43191377_45287312
rs774894	0	chr12_57218965_58218965
rs774896	0	chr12_57218965_58218965
rs774897	0	chr12_57218965_58218965
rs774898	0	chr12_57218965_58218965
rs774899	0	chr12_57218965_58218965
rs77490820	0	chr1_205189807_206189807
rs77491804	0	chr11_121680828_122680828
rs77492818	0	chr2_115326318_116449616
rs77493962	0	chr2_57467563_59119764
rs77495305	0	chr14_46330702_47330702
rs77495955	0	chr2_57467563_59119764
rs77496520	0	chr1_205189807_206189807
rs77497065	0	chr12_22720079_23720079
rs77498058	0	chr13_54718849_55820779
rs77499695	0	chr20_20906032_21984039
rs77500401	0	chr11_121680828_122680828
rs77501808	0	chr2_57467563_59119764
rs77502252	0	chr11_12730633_13865588
rs77503537	0	chr11_121680828_122680828
rs77505358	0	chr11_115308634_116308634
rs77505508	0	chr12_57218965_58218965
rs77506876	0	chr11_115308634_116308634
rs77507579	0	chr17_17277245_18277245
rs77508524	0	chr11_126221324_127221324
rs77508604	0	chr10_64157978_65157978
rs77509301	0	chr14_46330702_47330702
rs77510139	0	chr11_115308634_116308634
rs77510208	0	chr11_27546189_29297252
rs77512027	0	chr17_41794462_42794462
rs77513497	0	chr17_43191377_45287312
rs77514436	0	chr12_90378635_91378635
rs77515502	0	chr2_57467563_59119764
rs77515844	0	chr2_57467563_59119764
rs77516432	0	chr1_205189807_206189807
rs77517307	0	chr18_50946314_51946314
rs77520149	0	chr11_115308634_116308634
rs77520334	0	chr2_57467563_59119764
rs77521227	0	chr1_205189807_206189807
rs77521774	0	chr11_27546189_29297252
rs77521820	0	chr12_57218965_58218965
rs77521893	0	chr11_27546189_29297252
rs77521968	0	chr1_205189807_206189807
rs77521995	0	chr2_115326318_116449616
rs77522867	0	chr12_90378635_91378635
rs77523380	0	chr17_15735462_16735462
rs775236	0	chr12_57218965_58218965
rs775237	0	chr12_57218965_58218965
rs775238	0	chr12_57218965_58218965
rs775241	0	chr12_57218965_58218965
rs77524104	0	chr2_57467563_59119764
rs775242	0	chr12_57218965_58218965
rs775245	0	chr12_57218965_58218965
rs775246	0	chr12_57218965_58218965
rs775248	0	chr12_57218965_58218965
rs77524886	0	chr11_27546189_29297252
rs775249	0	chr12_57218965_58218965
rs775250	0	chr12_57218965_58218965
rs775251	0	chr12_57218965_58218965
rs77527347	0	chr17_43191377_45287312
rs77527549	0	chr2_57467563_59119764
rs77527867	0	chr15_46671631_48092610
rs77529232	0	chr11_27546189_29297252
rs77529617	0	chr17_15735462_16735462
rs77530612	0	chr12_90378635_91378635
rs77531473	0	chr14_46330702_47330702
rs77532149	0	chr14_46330702_47330702
rs775322	0	chr12_57218965_58218965
rs775323	0	chr12_57218965_58218965
rs775324	0	chr12_57218965_58218965
rs77534760	0	chr14_46330702_47330702
rs77534782	0	chr2_57467563_59119764
rs77536093	0	chr17_41794462_42794462
rs77536935	0	chr14_46330702_47330702
rs77537628	0	chr11_121680828_122680828
rs77538922	0	chr2_57467563_59119764
rs77539596	0	chr20_20906032_21984039
rs77539762	0	chr1_20621678_21947480
rs77540785	0	chr15_46671631_48092610
rs77541899	0	chr11_27546189_29297252
rs77542245	0	chr20_20906032_21984039
rs77542460	0	chr17_41794462_42794462
rs77542539	0	chr15_46671631_48092610
rs77542622	0	chr20_20906032_21984039
rs77543390	0	chr12_90378635_91378635
rs77544215	0	chr11_115308634_116308634
rs77544754	0	chr1_20621678_21947480
rs77544994	0	chr12_22720079_23720079
rs77545195	0	chr2_115326318_116449616
rs77545842	0	chr11_27546189_29297252
rs77546336	0	chr11_27546189_29297252
rs77547636	0	chr1_20621678_21947480
rs77548005	0	chr2_57467563_59119764
rs77548282	0	chr11_29839400_30839400
rs77548347	0	chr10_64157978_65157978
rs77548652	0	chr15_46671631_48092610
rs77549132	0	chr15_46671631_48092610
rs77550241	0	chr11_115308634_116308634
rs77550914	0	chr12_22720079_23720079
rs77551457	0	chr2_115326318_116449616
rs77554628	0	chr14_46330702_47330702
rs77555030	0	chr1_20621678_21947480
rs77555161	0	chr10_64157978_65157978
rs77555455	0	chr17_43191377_45287312
rs77557363	0	chr20_20906032_21984039
rs77559296	0	chr11_27546189_29297252
rs77559508	0	chr1_20621678_21947480
rs77560484	0	chr1_20621678_21947480
rs77560687	0	chr10_64157978_65157978
rs77561671	0	chr17_43191377_45287312
rs77562739	0	chr11_27546189_29297252
rs77562891	0	chr18_50946314_51946314
rs77564485	0	chr17_43191377_45287312
rs77566074	0	chr17_43191377_45287312
rs77566261	0	chr17_43191377_45287312
rs77568881	0	chr17_43191377_45287312
rs77569716	0	chr15_46671631_48092610
rs77571133	0	chr17_41794462_42794462
rs77573105	0	chr15_46671631_48092610
rs77573456	0	chr13_54718849_55820779
rs77574554	0	chr12_22720079_23720079
rs77574734	0	chr17_17277245_18277245
rs77575047	0	chr17_41794462_42794462
rs77578164	0	chr15_46671631_48092610
rs77578460	0	chr10_64157978_65157978
rs77578600	0	chr11_115308634_116308634
rs77579752	0	chr12_22720079_23720079
rs77580170	0	chr11_115308634_116308634
rs77580404	0	chr2_57467563_59119764
rs77582344	0	chr13_54718849_55820779
rs77584949	0	chr20_20906032_21984039
rs77585535	0	chr12_57218965_58218965
rs77587470	0	chr12_22720079_23720079
rs77588343	0	chr1_20621678_21947480
rs77588811	0	chr2_57467563_59119764
rs77591072	0	chr11_12730633_13865588
rs77593562	0	chr2_57467563_59119764
rs77594411	0	chr1_205189807_206189807
rs77595497	0	chr20_20906032_21984039
rs77599248	0	chr11_29839400_30839400
rs77600202	0	chr12_90378635_91378635
rs77600930	0	chr11_115308634_116308634
rs77603112	0	chr15_46671631_48092610
rs77603260	0	chr15_46671631_48092610
rs77603279	0	chr11_126221324_127221324
rs776038	0	chr12_57218965_58218965
rs776039	0	chr12_57218965_58218965
rs77604208	0	chr17_43191377_45287312
rs77605912	0	chr10_64157978_65157978
rs77607546	0	chr11_126221324_127221324
rs77608040	0	chr15_46671631_48092610
rs77608089	0	chr13_54718849_55820779
rs77609116	0	chr11_115308634_116308634
rs77609223	0	chr15_46671631_48092610
rs77610452	0	chr1_20621678_21947480
rs77611144	0	chr11_121680828_122680828
rs77612792	0	chr11_12730633_13865588
rs77613020	0	chr17_15735462_16735462
rs77616200	0	chr12_22720079_23720079
rs77616700	0	chr11_115308634_116308634
rs77618594	0	chr17_17277245_18277245
rs77618710	0	chr15_46671631_48092610
rs77619856	0	chr13_54718849_55820779
rs77621473	0	chr2_57467563_59119764
rs77622099	0	chr2_57467563_59119764
rs77623244	0	chr2_57467563_59119764
rs77623508	0	chr11_27546189_29297252
rs77624159	0	chr11_27546189_29297252
rs77625338	0	chr17_43191377_45287312
rs77625835	0	chr20_20906032_21984039
rs77627214	0	chr17_15735462_16735462
rs77627276	0	chr2_115326318_116449616
rs77629178	0	chr10_64157978_65157978
rs77630089	0	chr2_57467563_59119764
rs77632983	0	chr2_57467563_59119764
rs77633214	0	chr2_57467563_59119764
rs77633542	0	chr15_46671631_48092610
rs77633589	0	chr18_50946314_51946314
rs77633860	0	chr2_57467563_59119764
rs77635460	0	chr17_43191377_45287312
rs77635932	0	chr13_54718849_55820779
rs77636349	0	chr1_205189807_206189807
rs77637714	0	chr2_57467563_59119764
rs77637996	0	chr14_46330702_47330702
rs77638573	0	chr17_15735462_16735462
rs77639303	0	chr11_12730633_13865588
rs77640592	0	chr2_57467563_59119764
rs77640657	0	chr14_46330702_47330702
rs77641781	0	chr13_54718849_55820779
rs77641941	0	chr11_12730633_13865588
rs77642886	0	chr2_57467563_59119764
rs77644223	0	chr17_15735462_16735462
rs77645371	0	chr1_20621678_21947480
rs77645745	0	chr2_57467563_59119764
rs77646075	0	chr17_41794462_42794462
rs77646842	0	chr11_27546189_29297252
rs77647148	0	chr12_90378635_91378635
rs77648358	0	chr2_115326318_116449616
rs77649852	0	chr2_57467563_59119764
rs77651842	0	chr11_121680828_122680828
rs77652075	0	chr11_126221324_127221324
rs77652965	0	chr17_43191377_45287312
rs77653045	0	chr11_115308634_116308634
rs77653411	0	chr11_115308634_116308634
rs77653671	0	chr11_115308634_116308634
rs77654979	0	chr11_12730633_13865588
rs77658328	0	chr11_12730633_13865588
rs77658409	0	chr12_22720079_23720079
rs77661889	0	chr17_43191377_45287312
rs77661945	0	chr2_115326318_116449616
rs77662516	0	chr15_46671631_48092610
rs77665983	0	chr10_64157978_65157978
rs77669576	0	chr10_64157978_65157978
rs77672065	0	chr1_205189807_206189807
rs77672499	0	chr12_22720079_23720079
rs77673267	0	chr17_15735462_16735462
rs77673582	0	chr11_121680828_122680828
rs77673893	0	chr11_27546189_29297252
rs77674721	0	chr12_90378635_91378635
rs77675397	0	chr11_126221324_127221324
rs77675590	0	chr12_90378635_91378635
rs77676659	0	chr2_57467563_59119764
rs77676789	0	chr1_20621678_21947480
rs77676947	0	chr13_54718849_55820779
rs77676988	0	chr2_57467563_59119764
rs77677540	0	chr12_90378635_91378635
rs77677567	0	chr1_20621678_21947480
rs77678709	0	chr2_57467563_59119764
rs77678796	0	chr12_90378635_91378635
rs77681207	0	chr10_64157978_65157978
rs77682068	0	chr11_29839400_30839400
rs77683263	0	chr17_17277245_18277245
rs77683334	0	chr12_22720079_23720079
rs77683977	0	chr11_121680828_122680828
rs77684829	0	chr12_22720079_23720079
rs77685025	0	chr11_126221324_127221324
rs77685103	0	chr11_12730633_13865588
rs77688781	0	chr12_90378635_91378635
rs77689059	0	chr13_54718849_55820779
rs77689761	0	chr11_27546189_29297252
rs77689804	0	chr11_115308634_116308634
rs77690573	0	chr13_54718849_55820779
rs77690652	0	chr15_46671631_48092610
rs77691753	0	chr1_20621678_21947480
rs77692262	0	chr17_43191377_45287312
rs77694338	0	chr1_205189807_206189807
rs77695898	0	chr11_12730633_13865588
rs77697889	0	chr17_17277245_18277245
rs77697917	0	chr17_41794462_42794462
rs77697992	0	chr14_46330702_47330702
rs77698372	0	chr11_126221324_127221324
rs77698403	0	chr11_27546189_29297252
rs77702485	0	chr11_27546189_29297252
rs77706699	0	chr11_126221324_127221324
rs77706767	0	chr1_20621678_21947480
rs77707976	0	chr18_50946314_51946314
rs77709134	0	chr2_57467563_59119764
rs77711420	0	chr20_20906032_21984039
rs77711849	0	chr11_27546189_29297252
rs77712589	0	chr14_46330702_47330702
rs77714652	0	chr17_43191377_45287312
rs77715340	0	chr11_29839400_30839400
rs77715683	0	chr17_17277245_18277245
rs77716216	0	chr17_17277245_18277245
rs77716508	0	chr11_27546189_29297252
rs77717428	0	chr10_64157978_65157978
rs77719261	0	chr14_46330702_47330702
rs77720351	0	chr17_43191377_45287312
rs77721218	0	chr17_41794462_42794462
rs77722052	0	chr17_43191377_45287312
rs77722072	0	chr2_57467563_59119764
rs77722218	0	chr2_57467563_59119764
rs77722590	0	chr10_64157978_65157978
rs77723555	0	chr11_12730633_13865588
rs77723944	0	chr11_27546189_29297252
rs77724543	0	chr11_29839400_30839400
rs77724785	0	chr10_64157978_65157978
rs77725020	0	chr2_57467563_59119764
rs77725181	0	chr13_54718849_55820779
rs77725292	0	chr12_22720079_23720079
rs77727624	0	chr17_43191377_45287312
rs77728696	0	chr1_20621678_21947480
rs77731585	0	chr10_64157978_65157978
rs77732109	0	chr1_205189807_206189807
rs77732866	0	chr2_57467563_59119764
rs77733346	0	chr11_115308634_116308634
rs77733682	0	chr2_57467563_59119764
rs77734156	0	chr12_22720079_23720079
rs77735858	0	chr17_17277245_18277245
rs77735976	0	chr12_90378635_91378635
rs77736543	0	chr12_90378635_91378635
rs77736916	0	chr2_57467563_59119764
rs77738094	0	chr20_20906032_21984039
rs77739257	0	chr18_50946314_51946314
rs77745346	0	chr17_17277245_18277245
rs77747656	0	chr17_43191377_45287312
rs77748037	0	chr11_27546189_29297252
rs77748297	0	chr11_27546189_29297252
rs77749035	0	chr11_115308634_116308634
rs77749060	0	chr2_57467563_59119764
rs77750506	0	chr11_115308634_116308634
rs77753020	0	chr11_27546189_29297252
rs77753707	0	chr11_121680828_122680828
rs77755437	0	chr11_121680828_122680828
rs77755467	0	chr15_46671631_48092610
rs77757404	0	chr2_57467563_59119764
rs77758587	0	chr11_12730633_13865588
rs77759359	0	chr18_50946314_51946314
rs77759964	0	chr13_54718849_55820779
rs77760190	0	chr10_64157978_65157978
rs77760340	0	chr17_43191377_45287312
rs77760555	0	chr18_50946314_51946314
rs77761939	0	chr17_43191377_45287312
rs77762078	0	chr12_90378635_91378635
rs77764357	0	chr15_46671631_48092610
rs77766266	0	chr2_57467563_59119764
rs77766396	0	chr11_27546189_29297252
rs77766559	0	chr2_57467563_59119764
rs77766814	0	chr17_43191377_45287312
rs77767485	0	chr11_126221324_127221324
rs77767551	0	chr2_57467563_59119764
rs77768125	0	chr2_57467563_59119764
rs77768380	0	chr17_43191377_45287312
rs77769847	0	chr2_57467563_59119764
rs77769921	0	chr17_41794462_42794462
rs77770006	0	chr20_20906032_21984039
rs77770543	0	chr18_50946314_51946314
rs77770868	0	chr11_115308634_116308634
rs77772329	0	chr2_57467563_59119764
rs77775563	0	chr18_50946314_51946314
rs77775602	0	chr2_115326318_116449616
rs77775914	0	chr11_115308634_116308634
rs77777611	0	chr12_22720079_23720079
rs77778204	0	chr11_126221324_127221324
rs77778405	0	chr2_115326318_116449616
rs77779364	0	chr15_46671631_48092610
rs77779551	0	chr13_54718849_55820779
rs77779915	0	chr11_115308634_116308634
rs77781354	0	chr12_57218965_58218965
rs77783194	0	chr11_115308634_116308634
rs77784795	0	chr12_57218965_58218965
rs77784849	0	chr17_15735462_16735462
rs77785021	0	chr14_46330702_47330702
rs77785223	0	chr18_50946314_51946314
rs77785725	0	chr17_15735462_16735462
rs77786869	0	chr11_121680828_122680828
rs77788000	0	chr10_64157978_65157978
rs77789663	0	chr11_121680828_122680828
rs77789848	0	chr11_29839400_30839400
rs77790413	0	chr15_46671631_48092610
rs77791858	0	chr2_115326318_116449616
rs77791867	0	chr11_126221324_127221324
rs77794902	0	chr11_29839400_30839400
rs77795444	0	chr14_46330702_47330702
rs77797437	0	chr11_12730633_13865588
rs77798987	0	chr11_115308634_116308634
rs77799382	0	chr17_17277245_18277245
rs77800977	0	chr12_90378635_91378635
rs77801152	0	chr11_115308634_116308634
rs77802069	0	chr12_22720079_23720079
rs77802993	0	chr1_20621678_21947480
rs77804065	0	chr17_43191377_45287312
rs77805467	0	chr1_20621678_21947480
rs77807342	0	chr11_115308634_116308634
rs77807457	0	chr17_43191377_45287312
rs77808449	0	chr2_57467563_59119764
rs77808574	0	chr2_57467563_59119764
rs77808593	0	chr1_20621678_21947480
rs77810637	0	chr2_57467563_59119764
rs77810958	0	chr12_22720079_23720079
rs77811236	0	chr2_57467563_59119764
rs77812711	0	chr11_12730633_13865588
rs77817246	0	chr17_41794462_42794462
rs77817766	0	chr15_46671631_48092610
rs77818512	0	chr11_27546189_29297252
rs77818936	0	chr11_27546189_29297252
rs77818958	0	chr10_64157978_65157978
rs77819001	0	chr17_43191377_45287312
rs77819625	0	chr15_46671631_48092610
rs77821161	0	chr11_27546189_29297252
rs77821168	0	chr11_12730633_13865588
rs77821901	0	chr17_17277245_18277245
rs77822322	0	chr1_205189807_206189807
rs77824716	0	chr15_46671631_48092610
rs77825483	0	chr11_121680828_122680828
rs77826279	0	chr17_17277245_18277245
rs77827402	0	chr12_57218965_58218965
rs77829991	0	chr11_121680828_122680828
rs77830115	0	chr11_121680828_122680828
rs77832661	0	chr10_64157978_65157978
rs77832882	0	chr10_64157978_65157978
rs77836117	0	chr2_115326318_116449616
rs77839484	0	chr15_46671631_48092610
rs77841317	0	chr1_20621678_21947480
rs77842031	0	chr11_12730633_13865588
rs77842997	0	chr13_54718849_55820779
rs77843640	0	chr2_57467563_59119764
rs77843896	0	chr11_126221324_127221324
rs77845304	0	chr11_126221324_127221324
rs77846426	0	chr11_27546189_29297252
rs77847363	0	chr14_46330702_47330702
rs77847621	0	chr14_46330702_47330702
rs77849344	0	chr17_43191377_45287312
rs77849663	0	chr1_20621678_21947480
rs77849989	0	chr2_57467563_59119764
rs77850169	0	chr17_43191377_45287312
rs77850357	0	chr11_126221324_127221324
rs77854526	0	chr11_115308634_116308634
rs77854709	0	chr11_126221324_127221324
rs77855246	0	chr1_20621678_21947480
rs77856831	0	chr12_90378635_91378635
rs77859651	0	chr2_57467563_59119764
rs77859929	0	chr11_29839400_30839400
rs77860686	0	chr14_46330702_47330702
rs77860740	0	chr20_20906032_21984039
rs77861158	0	chr2_115326318_116449616
rs77861463	0	chr12_90378635_91378635
rs77862872	0	chr13_54718849_55820779
rs77863985	0	chr11_29839400_30839400
rs77865270	0	chr2_115326318_116449616
rs77866610	0	chr1_205189807_206189807
rs778667	0	chr17_15735462_16735462
rs778669	0	chr17_15735462_16735462
rs778671	0	chr17_15735462_16735462
rs778672	0	chr17_15735462_16735462
rs778676	0	chr17_15735462_16735462
rs778677	0	chr17_15735462_16735462
rs77872742	0	chr11_115308634_116308634
rs77875130	0	chr1_20621678_21947480
rs77875356	0	chr14_46330702_47330702
rs77875796	0	chr17_43191377_45287312
rs77875945	0	chr17_15735462_16735462
rs77876353	0	chr2_57467563_59119764
rs77878364	0	chr12_22720079_23720079
rs77878572	0	chr15_46671631_48092610
rs77878819	0	chr11_126221324_127221324
rs77879404	0	chr13_54718849_55820779
rs77880069	0	chr11_115308634_116308634
rs77880674	0	chr11_12730633_13865588
rs77881971	0	chr14_46330702_47330702
rs77882782	0	chr1_205189807_206189807
rs77882802	0	chr11_121680828_122680828
rs77882987	0	chr2_57467563_59119764
rs77884438	0	chr10_64157978_65157978
rs77884803	0	chr18_50946314_51946314
rs77885002	0	chr17_17277245_18277245
rs77887263	0	chr1_20621678_21947480
rs77888262	0	chr2_57467563_59119764
rs77890400	0	chr17_15735462_16735462
rs77891471	0	chr11_27546189_29297252
rs77893035	0	chr11_115308634_116308634
rs77894294	0	chr10_64157978_65157978
rs77894686	0	chr2_115326318_116449616
rs77895101	0	chr14_46330702_47330702
rs77896806	0	chr20_20906032_21984039
rs77896959	0	chr20_20906032_21984039
rs77897830	0	chr11_29839400_30839400
rs77899849	0	chr18_50946314_51946314
rs77900920	0	chr11_115308634_116308634
rs77900930	0	chr17_41794462_42794462
rs77900940	0	chr11_126221324_127221324
rs77902213	0	chr13_54718849_55820779
rs77902252	0	chr2_57467563_59119764
rs77902302	0	chr2_57467563_59119764
rs77903009	0	chr11_29839400_30839400
rs77903282	0	chr13_54718849_55820779
rs77904218	0	chr2_57467563_59119764
rs77904527	0	chr17_17277245_18277245
rs77904651	0	chr18_50946314_51946314
rs77905407	0	chr11_27546189_29297252
rs77905708	0	chr2_57467563_59119764
rs77907411	0	chr11_29839400_30839400
rs77908079	0	chr2_115326318_116449616
rs77909134	0	chr11_29839400_30839400
rs77909647	0	chr13_54718849_55820779
rs77910013	0	chr15_46671631_48092610
rs77910326	0	chr11_27546189_29297252
rs77911255	0	chr17_41794462_42794462
rs77911758	0	chr17_17277245_18277245
rs77914174	0	chr10_64157978_65157978
rs77914313	0	chr11_27546189_29297252
rs77915534	0	chr12_90378635_91378635
rs77916100	0	chr2_115326318_116449616
rs77916448	0	chr2_57467563_59119764
rs77916450	0	chr17_43191377_45287312
rs77916837	0	chr20_20906032_21984039
rs77917260	0	chr17_43191377_45287312
rs77919729	0	chr17_43191377_45287312
rs77920050	0	chr10_64157978_65157978
rs77920082	0	chr17_43191377_45287312
rs77921823	0	chr11_12730633_13865588
rs77924366	0	chr17_43191377_45287312
rs77924424	0	chr17_43191377_45287312
rs77924559	0	chr2_57467563_59119764
rs77925331	0	chr2_57467563_59119764
rs77925805	0	chr10_64157978_65157978
rs77925835	0	chr17_43191377_45287312
rs77926299	0	chr11_115308634_116308634
rs77926909	0	chr17_43191377_45287312
rs77928142	0	chr11_121680828_122680828
rs77928574	0	chr18_50946314_51946314
rs77929374	0	chr2_115326318_116449616
rs77930333	0	chr1_20621678_21947480
rs77930398	0	chr11_115308634_116308634
rs77932737	0	chr13_54718849_55820779
rs77932840	0	chr2_57467563_59119764
rs77933136	0	chr13_54718849_55820779
rs77934843	0	chr2_57467563_59119764
rs77935936	0	chr11_115308634_116308634
rs77936121	0	chr1_20621678_21947480
rs77936166	0	chr12_57218965_58218965
rs77936343	0	chr12_57218965_58218965
rs77936651	0	chr1_20621678_21947480
rs77938897	0	chr12_57218965_58218965
rs77939695	0	chr15_46671631_48092610
rs77940457	0	chr1_20621678_21947480
rs77940692	0	chr10_64157978_65157978
rs77941536	0	chr1_205189807_206189807
rs77941628	0	chr11_27546189_29297252
rs77942119	0	chr11_29839400_30839400
rs77942140	0	chr14_46330702_47330702
rs77942729	0	chr11_27546189_29297252
rs77943117	0	chr18_50946314_51946314
rs77943290	0	chr10_64157978_65157978
rs77944414	0	chr12_57218965_58218965
rs77946616	0	chr1_20621678_21947480
rs77947411	0	chr12_57218965_58218965
rs77947492	0	chr11_27546189_29297252
rs77949214	0	chr2_115326318_116449616
rs77949673	0	chr14_46330702_47330702
rs77950294	0	chr11_115308634_116308634
rs77950913	0	chr17_43191377_45287312
rs77951154	0	chr12_22720079_23720079
rs77951192	0	chr11_126221324_127221324
rs77951646	0	chr11_126221324_127221324
rs77953005	0	chr11_126221324_127221324
rs77955792	0	chr14_46330702_47330702
rs77956017	0	chr2_57467563_59119764
rs77958030	0	chr15_46671631_48092610
rs77960186	0	chr12_22720079_23720079
rs77960754	0	chr12_90378635_91378635
rs77961289	0	chr2_57467563_59119764
rs77962737	0	chr13_54718849_55820779
rs77963268	0	chr17_17277245_18277245
rs77964545	0	chr2_57467563_59119764
rs77965293	0	chr12_90378635_91378635
rs77965562	0	chr11_29839400_30839400
rs77965652	0	chr17_43191377_45287312
rs77965903	0	chr11_121680828_122680828
rs77966083	0	chr11_29839400_30839400
rs77966153	0	chr11_126221324_127221324
rs77967668	0	chr11_115308634_116308634
rs77967674	0	chr17_41794462_42794462
rs77971690	0	chr11_27546189_29297252
rs77973332	0	chr10_64157978_65157978
rs77977379	0	chr12_22720079_23720079
rs77977874	0	chr17_15735462_16735462
rs77979724	0	chr11_12730633_13865588
rs77980417	0	chr11_27546189_29297252
rs77982052	0	chr15_46671631_48092610
rs77983742	0	chr2_115326318_116449616
rs77984876	0	chr11_27546189_29297252
rs77985378	0	chr2_115326318_116449616
rs77985854	0	chr12_90378635_91378635
rs77985887	0	chr12_57218965_58218965
rs77986108	0	chr15_46671631_48092610
rs77986517	0	chr2_57467563_59119764
rs77987050	0	chr12_22720079_23720079
rs77988177	0	chr20_20906032_21984039
rs77988267	0	chr11_121680828_122680828
rs77990716	0	chr20_20906032_21984039
rs77992859	0	chr1_205189807_206189807
rs77993908	0	chr2_115326318_116449616
rs77994405	0	chr12_22720079_23720079
rs77996120	0	chr17_41794462_42794462
rs77996129	0	chr12_22720079_23720079
rs77996130	0	chr20_20906032_21984039
rs77999706	0	chr11_29839400_30839400
rs78002479	0	chr1_205189807_206189807
rs78002485	0	chr18_50946314_51946314
rs78002990	0	chr11_12730633_13865588
rs78004178	0	chr11_115308634_116308634
rs78005057	0	chr10_64157978_65157978
rs78005793	0	chr15_46671631_48092610
rs78005814	0	chr17_43191377_45287312
rs78008799	0	chr11_12730633_13865588
rs78009408	0	chr15_46671631_48092610
rs78009599	0	chr15_46671631_48092610
rs78010232	0	chr11_115308634_116308634
rs78011262	0	chr17_43191377_45287312
rs78012061	0	chr18_50946314_51946314
rs78012789	0	chr12_57218965_58218965
rs78012800	0	chr17_15735462_16735462
rs78013356	0	chr1_20621678_21947480
rs78013506	0	chr1_205189807_206189807
rs78016711	0	chr20_20906032_21984039
rs78018169	0	chr11_126221324_127221324
rs78021092	0	chr1_20621678_21947480
rs78021475	0	chr10_64157978_65157978
rs78021592	0	chr17_43191377_45287312
rs78025099	0	chr11_126221324_127221324
rs78026352	0	chr11_29839400_30839400
rs78026375	0	chr11_121680828_122680828
rs78026788	0	chr10_64157978_65157978
rs78026984	0	chr17_43191377_45287312
rs78027755	0	chr17_41794462_42794462
rs78028694	0	chr2_115326318_116449616
rs78029716	0	chr17_41794462_42794462
rs78030432	0	chr1_20621678_21947480
rs78030579	0	chr11_115308634_116308634
rs78031001	0	chr2_57467563_59119764
rs78031425	0	chr2_115326318_116449616
rs78031798	0	chr11_115308634_116308634
rs78034235	0	chr18_50946314_51946314
rs78034652	0	chr10_64157978_65157978
rs78035081	0	chr2_57467563_59119764
rs78035890	0	chr11_126221324_127221324
rs78036284	0	chr15_46671631_48092610
rs78036619	0	chr2_57467563_59119764
rs78037179	0	chr18_50946314_51946314
rs78039914	0	chr12_22720079_23720079
rs78040699	0	chr12_90378635_91378635
rs78041591	0	chr11_126221324_127221324
rs78042542	0	chr2_57467563_59119764
rs78042703	0	chr1_20621678_21947480
rs78044526	0	chr11_121680828_122680828
rs78045535	0	chr12_90378635_91378635
rs78045730	0	chr18_50946314_51946314
rs78046055	0	chr1_205189807_206189807
rs78047139	0	chr11_121680828_122680828
rs78047702	0	chr11_126221324_127221324
rs78049927	0	chr20_20906032_21984039
rs78050399	0	chr11_121680828_122680828
rs78050961	0	chr14_46330702_47330702
rs78052066	0	chr18_50946314_51946314
rs78052334	0	chr17_15735462_16735462
rs78052495	0	chr17_43191377_45287312
rs78052530	0	chr11_115308634_116308634
rs78052940	0	chr18_50946314_51946314
rs78053356	0	chr12_90378635_91378635
rs78053936	0	chr10_64157978_65157978
rs78056472	0	chr20_20906032_21984039
rs78059004	0	chr11_126221324_127221324
rs78062774	0	chr11_27546189_29297252
rs78063634	0	chr11_27546189_29297252
rs78064612	0	chr2_57467563_59119764
rs78064620	0	chr12_90378635_91378635
rs78065963	0	chr12_90378635_91378635
rs78066709	0	chr11_29839400_30839400
rs78067927	0	chr12_22720079_23720079
rs78069783	0	chr13_54718849_55820779
rs78071214	0	chr11_115308634_116308634
rs78071398	0	chr15_46671631_48092610
rs78071408	0	chr14_46330702_47330702
rs78071773	0	chr2_115326318_116449616
rs78073484	0	chr2_57467563_59119764
rs78073833	0	chr12_57218965_58218965
rs78073919	0	chr11_27546189_29297252
rs78074121	0	chr17_43191377_45287312
rs78074431	0	chr11_115308634_116308634
rs78075045	0	chr14_46330702_47330702
rs78075845	0	chr11_27546189_29297252
rs78077260	0	chr12_90378635_91378635
rs78077519	0	chr17_43191377_45287312
rs78077931	0	chr2_115326318_116449616
rs78080491	0	chr11_12730633_13865588
rs78082212	0	chr11_115308634_116308634
rs78082430	0	chr12_22720079_23720079
rs78084001	0	chr2_57467563_59119764
rs78084381	0	chr11_126221324_127221324
rs78085225	0	chr17_17277245_18277245
rs78087236	0	chr18_50946314_51946314
rs78087596	0	chr1_205189807_206189807
rs78088006	0	chr11_115308634_116308634
rs78090266	0	chr2_115326318_116449616
rs78090868	0	chr1_20621678_21947480
rs78091933	0	chr2_57467563_59119764
rs78094251	0	chr2_115326318_116449616
rs78094834	0	chr11_27546189_29297252
rs78094866	0	chr1_20621678_21947480
rs78095909	0	chr12_22720079_23720079
rs78096072	0	chr11_115308634_116308634
rs78096575	0	chr17_43191377_45287312
rs78099299	0	chr11_126221324_127221324
rs78100002	0	chr12_90378635_91378635
rs78100483	0	chr10_64157978_65157978
rs78101568	0	chr2_115326318_116449616
rs78103604	0	chr11_126221324_127221324
rs78104015	0	chr17_43191377_45287312
rs78104330	0	chr2_57467563_59119764
rs78106231	0	chr20_20906032_21984039
rs78106502	0	chr15_46671631_48092610
rs78107146	0	chr17_17277245_18277245
rs78109218	0	chr2_57467563_59119764
rs78110008	0	chr13_54718849_55820779
rs78112640	0	chr11_27546189_29297252
rs78113195	0	chr2_57467563_59119764
rs78114834	0	chr1_20621678_21947480
rs78117776	0	chr17_15735462_16735462
rs78118853	0	chr1_20621678_21947480
rs78119324	0	chr11_126221324_127221324
rs78120217	0	chr11_27546189_29297252
rs78120523	0	chr17_43191377_45287312
rs78120577	0	chr2_57467563_59119764
rs78121447	0	chr10_64157978_65157978
rs78121516	0	chr2_57467563_59119764
rs78122011	0	chr10_64157978_65157978
rs78122343	0	chr11_12730633_13865588
rs78123456	0	chr11_27546189_29297252
rs78124049	0	chr1_205189807_206189807
rs78124265	0	chr15_46671631_48092610
rs78124338	0	chr12_90378635_91378635
rs78125048	0	chr14_46330702_47330702
rs78125139	0	chr11_126221324_127221324
rs78125188	0	chr11_27546189_29297252
rs78125823	0	chr11_115308634_116308634
rs78127145	0	chr14_46330702_47330702
rs78127156	0	chr2_57467563_59119764
rs78128425	0	chr18_50946314_51946314
rs78128655	0	chr12_57218965_58218965
rs78129357	0	chr20_20906032_21984039
rs78129957	0	chr11_12730633_13865588
rs78132133	0	chr12_90378635_91378635
rs78132205	0	chr11_29839400_30839400
rs78132496	0	chr11_126221324_127221324
rs78132885	0	chr2_57467563_59119764
rs78133126	0	chr17_15735462_16735462
rs78133532	0	chr18_50946314_51946314
rs78134143	0	chr15_46671631_48092610
rs78136264	0	chr11_115308634_116308634
rs78137215	0	chr11_115308634_116308634
rs78137944	0	chr13_54718849_55820779
rs78139010	0	chr17_15735462_16735462
rs78141600	0	chr2_57467563_59119764
rs78142389	0	chr2_57467563_59119764
rs78142580	0	chr11_121680828_122680828
rs78142733	0	chr15_46671631_48092610
rs78147227	0	chr2_115326318_116449616
rs78148067	0	chr15_46671631_48092610
rs78150966	0	chr10_64157978_65157978
rs78153232	0	chr17_15735462_16735462
rs78154439	0	chr17_41794462_42794462
rs78156519	0	chr11_121680828_122680828
rs78156770	0	chr11_121680828_122680828
rs78156817	0	chr20_20906032_21984039
rs78157059	0	chr11_12730633_13865588
rs78157560	0	chr11_115308634_116308634
rs78157843	0	chr17_17277245_18277245
rs78161148	0	chr2_57467563_59119764
rs78162399	0	chr11_29839400_30839400
rs78163111	0	chr17_41794462_42794462
rs78163495	0	chr13_54718849_55820779
rs78166031	0	chr17_41794462_42794462
rs78167727	0	chr11_12730633_13865588
rs78169711	0	chr2_57467563_59119764
rs78170539	0	chr11_115308634_116308634
rs78171032	0	chr11_121680828_122680828
rs78172319	0	chr2_57467563_59119764
rs78173959	0	chr13_54718849_55820779
rs78174023	0	chr12_90378635_91378635
rs78174753	0	chr1_20621678_21947480
rs78174779	0	chr2_57467563_59119764
rs78174995	0	chr11_27546189_29297252
rs78175969	0	chr12_90378635_91378635
rs78176475	0	chr11_115308634_116308634
rs78181247	0	chr17_43191377_45287312
rs78181695	0	chr15_46671631_48092610
rs78181781	0	chr1_20621678_21947480
rs78181806	0	chr17_15735462_16735462
rs78182012	0	chr14_46330702_47330702
rs78182109	0	chr11_27546189_29297252
rs78182623	0	chr2_57467563_59119764
rs78187600	0	chr2_57467563_59119764
rs78188151	0	chr13_54718849_55820779
rs78188641	0	chr17_43191377_45287312
rs78189130	0	chr12_90378635_91378635
rs78191178	0	chr11_121680828_122680828
rs78192390	0	chr11_121680828_122680828
rs78193732	0	chr11_126221324_127221324
rs78194326	0	chr11_12730633_13865588
rs78195197	0	chr11_12730633_13865588
rs78195256	0	chr2_115326318_116449616
rs78195265	0	chr12_57218965_58218965
rs78195988	0	chr17_17277245_18277245
rs78196897	0	chr11_126221324_127221324
rs78198449	0	chr17_43191377_45287312
rs78198533	0	chr11_121680828_122680828
rs78202794	0	chr1_205189807_206189807
rs78203537	0	chr12_22720079_23720079
rs78206044	0	chr11_121680828_122680828
rs78206614	0	chr2_57467563_59119764
rs78207482	0	chr12_57218965_58218965
rs78208144	0	chr10_64157978_65157978
rs78209347	0	chr1_205189807_206189807
rs78209533	0	chr17_43191377_45287312
rs78209969	0	chr11_115308634_116308634
rs78211165	0	chr1_205189807_206189807
rs78213653	0	chr11_27546189_29297252
rs78215054	0	chr18_50946314_51946314
rs78220832	0	chr12_22720079_23720079
rs78223308	0	chr15_46671631_48092610
rs78225206	0	chr13_54718849_55820779
rs78225230	0	chr20_20906032_21984039
rs78227221	0	chr11_121680828_122680828
rs78227821	0	chr11_12730633_13865588
rs78228072	0	chr1_20621678_21947480
rs78228478	0	chr1_20621678_21947480
rs78228623	0	chr17_17277245_18277245
rs78229639	0	chr11_29839400_30839400
rs78229689	0	chr17_43191377_45287312
rs78229747	0	chr12_90378635_91378635
rs78231414	0	chr11_12730633_13865588
rs78233018	0	chr17_15735462_16735462
rs78233951	0	chr11_115308634_116308634
rs78234858	0	chr18_50946314_51946314
rs78235590	0	chr12_22720079_23720079
rs78236892	0	chr2_57467563_59119764
rs78238042	0	chr17_43191377_45287312
rs78238602	0	chr11_115308634_116308634
rs78239899	0	chr11_29839400_30839400
rs78240650	0	chr12_90378635_91378635
rs78242118	0	chr1_205189807_206189807
rs78242154	0	chr17_17277245_18277245
rs78244511	0	chr1_20621678_21947480
rs78244803	0	chr12_22720079_23720079
rs78244895	0	chr2_57467563_59119764
rs78246472	0	chr11_121680828_122680828
rs78246555	0	chr11_12730633_13865588
rs78252146	0	chr11_12730633_13865588
rs78252247	0	chr15_46671631_48092610
rs78253784	0	chr1_20621678_21947480
rs78254447	0	chr11_126221324_127221324
rs78254521	0	chr11_29839400_30839400
rs78258406	0	chr11_27546189_29297252
rs78258563	0	chr12_22720079_23720079
rs78259760	0	chr2_115326318_116449616
rs78261201	0	chr18_50946314_51946314
rs78265067	0	chr11_115308634_116308634
rs78265537	0	chr12_57218965_58218965
rs78266718	0	chr18_50946314_51946314
rs78266785	0	chr1_20621678_21947480
rs78267649	0	chr17_17277245_18277245
rs78268978	0	chr11_27546189_29297252
rs78269039	0	chr11_126221324_127221324
rs78269509	0	chr18_50946314_51946314
rs78272632	0	chr12_57218965_58218965
rs78272750	0	chr15_46671631_48092610
rs78273511	0	chr11_126221324_127221324
rs78274495	0	chr2_57467563_59119764
rs78275044	0	chr1_205189807_206189807
rs78275797	0	chr11_29839400_30839400
rs78277728	0	chr11_115308634_116308634
rs78278464	0	chr14_46330702_47330702
rs78279600	0	chr17_41794462_42794462
rs78280005	0	chr11_27546189_29297252
rs78281185	0	chr2_57467563_59119764
rs78281770	0	chr11_27546189_29297252
rs78283435	0	chr18_50946314_51946314
rs78283639	0	chr2_57467563_59119764
rs78284483	0	chr2_57467563_59119764
rs78285135	0	chr12_90378635_91378635
rs78286941	0	chr11_29839400_30839400
rs78287267	0	chr11_12730633_13865588
rs78287793	0	chr11_126221324_127221324
rs78287884	0	chr15_46671631_48092610
rs78289496	0	chr11_27546189_29297252
rs78290663	0	chr2_115326318_116449616
rs78291455	0	chr12_90378635_91378635
rs78291488	0	chr20_20906032_21984039
rs78295236	0	chr11_115308634_116308634
rs78298548	0	chr11_115308634_116308634
rs78298607	0	chr15_46671631_48092610
rs78298705	0	chr1_205189807_206189807
rs78299180	0	chr18_50946314_51946314
rs78300441	0	chr11_27546189_29297252
rs78301887	0	chr11_115308634_116308634
rs78302000	0	chr18_50946314_51946314
rs78302208	0	chr17_17277245_18277245
rs78302510	0	chr14_46330702_47330702
rs78302556	0	chr10_64157978_65157978
rs78302866	0	chr17_17277245_18277245
rs78303002	0	chr11_27546189_29297252
rs78304109	0	chr2_57467563_59119764
rs78304395	0	chr12_90378635_91378635
rs78304923	0	chr11_29839400_30839400
rs78306839	0	chr1_20621678_21947480
rs78308458	0	chr11_126221324_127221324
rs78309233	0	chr10_64157978_65157978
rs78309687	0	chr14_46330702_47330702
rs78309929	0	chr11_126221324_127221324
rs78311174	0	chr1_205189807_206189807
rs78311308	0	chr14_46330702_47330702
rs78314206	0	chr17_15735462_16735462
rs78314209	0	chr2_57467563_59119764
rs78314487	0	chr17_15735462_16735462
rs78315385	0	chr13_54718849_55820779
rs78318463	0	chr2_57467563_59119764
rs78319244	0	chr14_46330702_47330702
rs78319615	0	chr15_46671631_48092610
rs78319659	0	chr1_205189807_206189807
rs78320090	0	chr20_20906032_21984039
rs78321048	0	chr1_20621678_21947480
rs78321467	0	chr11_12730633_13865588
rs78321730	0	chr11_126221324_127221324
rs78323091	0	chr18_50946314_51946314
rs78323352	0	chr2_57467563_59119764
rs78325904	0	chr15_46671631_48092610
rs78328427	0	chr17_43191377_45287312
rs78328695	0	chr11_12730633_13865588
rs78329956	0	chr11_27546189_29297252
rs78330024	0	chr14_46330702_47330702
rs78330906	0	chr11_29839400_30839400
rs78331764	0	chr18_50946314_51946314
rs78332698	0	chr2_57467563_59119764
rs78333440	0	chr2_115326318_116449616
rs78333460	0	chr15_46671631_48092610
rs78333647	0	chr11_126221324_127221324
rs78333816	0	chr14_46330702_47330702
rs78334131	0	chr12_22720079_23720079
rs78334599	0	chr11_115308634_116308634
rs78335256	0	chr11_115308634_116308634
rs78335399	0	chr10_64157978_65157978
rs78335599	0	chr1_20621678_21947480
rs78336537	0	chr15_46671631_48092610
rs78336587	0	chr2_57467563_59119764
rs78336627	0	chr11_12730633_13865588
rs78336821	0	chr17_43191377_45287312
rs78338924	0	chr11_115308634_116308634
rs78339301	0	chr11_29839400_30839400
rs78341043	0	chr13_54718849_55820779
rs78341483	0	chr17_15735462_16735462
rs78342208	0	chr12_57218965_58218965
rs78343635	0	chr11_115308634_116308634
rs78344970	0	chr11_121680828_122680828
rs78345073	0	chr2_57467563_59119764
rs78345945	0	chr2_57467563_59119764
rs78347407	0	chr11_121680828_122680828
rs78347477	0	chr1_205189807_206189807
rs78347709	0	chr1_20621678_21947480
rs78349700	0	chr14_46330702_47330702
rs78351563	0	chr11_121680828_122680828
rs78352502	0	chr14_46330702_47330702
rs78353305	0	chr11_126221324_127221324
rs78354033	0	chr15_46671631_48092610
rs78354431	0	chr11_126221324_127221324
rs78354488	0	chr11_115308634_116308634
rs78356266	0	chr12_90378635_91378635
rs78356272	0	chr13_54718849_55820779
rs78358708	0	chr11_126221324_127221324
rs78358711	0	chr17_43191377_45287312
rs78358964	0	chr14_46330702_47330702
rs78362149	0	chr18_50946314_51946314
rs78367112	0	chr2_57467563_59119764
rs78368330	0	chr10_64157978_65157978
rs78368826	0	chr11_126221324_127221324
rs78368945	0	chr2_57467563_59119764
rs78370197	0	chr14_46330702_47330702
rs78374531	0	chr15_46671631_48092610
rs78376658	0	chr18_50946314_51946314
rs78377480	0	chr11_27546189_29297252
rs78378340	0	chr11_121680828_122680828
rs78378350	0	chr11_115308634_116308634
rs78380100	0	chr1_20621678_21947480
rs78380176	0	chr1_20621678_21947480
rs78380604	0	chr11_12730633_13865588
rs78381082	0	chr17_43191377_45287312
rs78381127	0	chr17_41794462_42794462
rs78383159	0	chr11_121680828_122680828
rs78384273	0	chr11_121680828_122680828
rs78384496	0	chr11_126221324_127221324
rs78385234	0	chr20_20906032_21984039
rs78386482	0	chr18_50946314_51946314
rs78387584	0	chr2_115326318_116449616
rs78388550	0	chr18_50946314_51946314
rs78389301	0	chr11_126221324_127221324
rs78389399	0	chr17_17277245_18277245
rs78390590	0	chr11_27546189_29297252
rs78392620	0	chr17_15735462_16735462
rs78392742	0	chr15_46671631_48092610
rs78392820	0	chr10_64157978_65157978
rs78393249	0	chr14_46330702_47330702
rs78397375	0	chr17_41794462_42794462
rs78397774	0	chr11_29839400_30839400
rs78398045	0	chr2_57467563_59119764
rs78398231	0	chr11_27546189_29297252
rs78399750	0	chr2_115326318_116449616
rs78402876	0	chr2_57467563_59119764
rs78403720	0	chr15_46671631_48092610
rs78403836	0	chr17_41794462_42794462
rs78405171	0	chr11_121680828_122680828
rs78405237	0	chr18_50946314_51946314
rs78406840	0	chr13_54718849_55820779
rs78408389	0	chr11_126221324_127221324
rs78409451	0	chr11_115308634_116308634
rs78410964	0	chr12_22720079_23720079
rs78411544	0	chr11_126221324_127221324
rs78411722	0	chr12_22720079_23720079
rs78412021	0	chr18_50946314_51946314
rs78412364	0	chr13_54718849_55820779
rs78412487	0	chr11_115308634_116308634
rs78415451	0	chr18_50946314_51946314
rs78415714	0	chr2_57467563_59119764
rs78418052	0	chr14_46330702_47330702
rs78419381	0	chr14_46330702_47330702
rs78420531	0	chr17_43191377_45287312
rs78421306	0	chr17_17277245_18277245
rs78422460	0	chr18_50946314_51946314
rs78423444	0	chr18_50946314_51946314
rs78424241	0	chr15_46671631_48092610
rs78424775	0	chr11_27546189_29297252
rs78427492	0	chr2_115326318_116449616
rs78428814	0	chr11_126221324_127221324
rs78429877	0	chr11_121680828_122680828
rs78430185	0	chr13_54718849_55820779
rs78430217	0	chr1_20621678_21947480
rs78430390	0	chr2_115326318_116449616
rs78430500	0	chr11_126221324_127221324
rs78430660	0	chr14_46330702_47330702
rs78430674	0	chr1_20621678_21947480
rs78433699	0	chr11_115308634_116308634
rs78434142	0	chr15_46671631_48092610
rs78436564	0	chr1_20621678_21947480
rs78438129	0	chr2_115326318_116449616
rs78440279	0	chr17_43191377_45287312
rs78440697	0	chr12_22720079_23720079
rs78445543	0	chr11_12730633_13865588
rs78450864	0	chr2_115326318_116449616
rs78450965	0	chr20_20906032_21984039
rs78451904	0	chr13_54718849_55820779
rs78452002	0	chr11_126221324_127221324
rs78452057	0	chr2_57467563_59119764
rs78452345	0	chr17_15735462_16735462
rs78452461	0	chr2_57467563_59119764
rs78453110	0	chr11_27546189_29297252
rs78454137	0	chr17_43191377_45287312
rs78454842	0	chr11_29839400_30839400
rs78455408	0	chr14_46330702_47330702
rs78455679	0	chr11_27546189_29297252
rs78456644	0	chr11_126221324_127221324
rs78456809	0	chr11_27546189_29297252
rs78457359	0	chr11_12730633_13865588
rs78457612	0	chr17_41794462_42794462
rs78458263	0	chr12_22720079_23720079
rs78459514	0	chr1_205189807_206189807
rs78459754	0	chr11_27546189_29297252
rs78460882	0	chr11_115308634_116308634
rs78460917	0	chr12_90378635_91378635
rs78462237	0	chr13_54718849_55820779
rs78464550	0	chr10_64157978_65157978
rs78464690	0	chr2_57467563_59119764
rs78465843	0	chr10_64157978_65157978
rs78465892	0	chr14_46330702_47330702
rs78466175	0	chr11_12730633_13865588
rs78466368	0	chr13_54718849_55820779
rs78466931	0	chr17_15735462_16735462
rs78468954	0	chr11_115308634_116308634
rs78469263	0	chr11_115308634_116308634
rs78471340	0	chr17_43191377_45287312
rs78472474	0	chr2_57467563_59119764
rs78476730	0	chr17_15735462_16735462
rs78477939	0	chr12_57218965_58218965
rs78480491	0	chr11_29839400_30839400
rs78481535	0	chr10_64157978_65157978
rs78482918	0	chr11_121680828_122680828
rs78483047	0	chr11_115308634_116308634
rs78483987	0	chr1_205189807_206189807
rs78485412	0	chr2_115326318_116449616
rs78487840	0	chr17_43191377_45287312
rs78487864	0	chr1_20621678_21947480
rs78488242	0	chr11_115308634_116308634
rs78491028	0	chr2_57467563_59119764
rs78491441	0	chr1_20621678_21947480
rs78492059	0	chr11_126221324_127221324
rs78492470	0	chr12_22720079_23720079
rs78492501	0	chr2_57467563_59119764
rs78493071	0	chr11_126221324_127221324
rs78494756	0	chr12_90378635_91378635
rs78495489	0	chr2_57467563_59119764
rs78495951	0	chr17_15735462_16735462
rs78496211	0	chr11_115308634_116308634
rs78496823	0	chr11_121680828_122680828
rs78497908	0	chr11_115308634_116308634
rs78498677	0	chr11_29839400_30839400
rs78499198	0	chr1_205189807_206189807
rs78499789	0	chr10_64157978_65157978
rs78499911	0	chr2_115326318_116449616
rs78500223	0	chr10_64157978_65157978
rs78501534	0	chr11_115308634_116308634
rs78502043	0	chr12_22720079_23720079
rs785030	0	chr2_115326318_116449616
rs785031	0	chr2_115326318_116449616
rs785032	0	chr2_115326318_116449616
rs785033	0	chr2_115326318_116449616
rs785036	0	chr2_115326318_116449616
rs785037	0	chr2_115326318_116449616
rs785038	0	chr2_115326318_116449616
rs785039	0	chr2_115326318_116449616
rs78503955	0	chr11_27546189_29297252
rs785040	0	chr2_115326318_116449616
rs785041	0	chr2_115326318_116449616
rs785042	0	chr2_115326318_116449616
rs785043	0	chr2_115326318_116449616
rs785045	0	chr2_115326318_116449616
rs785046	0	chr2_115326318_116449616
rs78504667	0	chr11_29839400_30839400
rs785047	0	chr2_115326318_116449616
rs78505871	0	chr17_43191377_45287312
rs78506075	0	chr11_12730633_13865588
rs78506181	0	chr17_43191377_45287312
rs78508209	0	chr17_41794462_42794462
rs78509261	0	chr2_57467563_59119764
rs78509373	0	chr17_43191377_45287312
rs78514460	0	chr18_50946314_51946314
rs78514558	0	chr14_46330702_47330702
rs78516556	0	chr15_46671631_48092610
rs78518239	0	chr11_27546189_29297252
rs785194	0	chr1_20621678_21947480
rs785195	0	chr1_20621678_21947480
rs785197	0	chr1_20621678_21947480
rs785198	0	chr1_20621678_21947480
rs785199	0	chr1_20621678_21947480
rs785200	0	chr1_20621678_21947480
rs785201	0	chr1_20621678_21947480
rs785202	0	chr1_20621678_21947480
rs785203	0	chr1_20621678_21947480
rs785204	0	chr1_20621678_21947480
rs78521434	0	chr17_17277245_18277245
rs78521962	0	chr11_27546189_29297252
rs78523153	0	chr11_115308634_116308634
rs78528342	0	chr11_27546189_29297252
rs78528861	0	chr2_57467563_59119764
rs78530024	0	chr13_54718849_55820779
rs78530059	0	chr17_43191377_45287312
rs78530199	0	chr11_121680828_122680828
rs78530715	0	chr10_64157978_65157978
rs78531290	0	chr14_46330702_47330702
rs78531352	0	chr11_121680828_122680828
rs78531552	0	chr11_27546189_29297252
rs785324	0	chr15_46671631_48092610
rs78532950	0	chr1_20621678_21947480
rs78534023	0	chr11_126221324_127221324
rs78534926	0	chr18_50946314_51946314
rs78535624	0	chr12_22720079_23720079
rs78537637	0	chr18_50946314_51946314
rs78538409	0	chr1_205189807_206189807
rs78539656	0	chr17_43191377_45287312
rs78540097	0	chr11_12730633_13865588
rs78542372	0	chr18_50946314_51946314
rs78544744	0	chr12_22720079_23720079
rs785458	0	chr15_46671631_48092610
rs78545831	0	chr17_43191377_45287312
rs78546085	0	chr1_205189807_206189807
rs78546170	0	chr11_29839400_30839400
rs78546726	0	chr18_50946314_51946314
rs78546948	0	chr2_115326318_116449616
rs78547376	0	chr2_57467563_59119764
rs78549397	0	chr11_126221324_127221324
rs78553806	0	chr17_41794462_42794462
rs78554895	0	chr10_64157978_65157978
rs78555354	0	chr17_43191377_45287312
rs78555711	0	chr1_20621678_21947480
rs78556130	0	chr11_12730633_13865588
rs78556223	0	chr17_43191377_45287312
rs78558633	0	chr12_57218965_58218965
rs78560354	0	chr12_57218965_58218965
rs78561752	0	chr11_126221324_127221324
rs78566499	0	chr1_20621678_21947480
rs78568171	0	chr2_57467563_59119764
rs78568882	0	chr17_43191377_45287312
rs78568951	0	chr11_27546189_29297252
rs78570403	0	chr11_126221324_127221324
rs78570575	0	chr2_115326318_116449616
rs78570732	0	chr17_43191377_45287312
rs78571180	0	chr20_20906032_21984039
rs78571637	0	chr2_115326318_116449616
rs78574936	0	chr2_57467563_59119764
rs78578116	0	chr15_46671631_48092610
rs78579608	0	chr14_46330702_47330702
rs78580655	0	chr2_115326318_116449616
rs78580958	0	chr17_15735462_16735462
rs78582909	0	chr2_115326318_116449616
rs78583398	0	chr11_126221324_127221324
rs78584069	0	chr10_64157978_65157978
rs78587102	0	chr17_43191377_45287312
rs78587992	0	chr11_115308634_116308634
rs78588593	0	chr2_57467563_59119764
rs78588878	0	chr18_50946314_51946314
rs78591083	0	chr12_22720079_23720079
rs78592095	0	chr15_46671631_48092610
rs78592316	0	chr10_64157978_65157978
rs78593991	0	chr2_57467563_59119764
rs78598521	0	chr12_90378635_91378635
rs78599197	0	chr17_43191377_45287312
rs78599744	0	chr13_54718849_55820779
rs78599795	0	chr18_50946314_51946314
rs78599910	0	chr11_29839400_30839400
rs78600304	0	chr18_50946314_51946314
rs78603490	0	chr2_57467563_59119764
rs78605907	0	chr11_121680828_122680828
rs78607331	0	chr12_57218965_58218965
rs78607855	0	chr2_57467563_59119764
rs78608149	0	chr11_27546189_29297252
rs78608262	0	chr11_12730633_13865588
rs78608459	0	chr20_20906032_21984039
rs78608983	0	chr13_54718849_55820779
rs78609032	0	chr11_12730633_13865588
rs78609677	0	chr17_15735462_16735462
rs78610239	0	chr1_205189807_206189807
rs78612024	0	chr2_115326318_116449616
rs78613308	0	chr18_50946314_51946314
rs78614654	0	chr1_20621678_21947480
rs78616743	0	chr2_57467563_59119764
rs78617904	0	chr2_57467563_59119764
rs78620080	0	chr17_43191377_45287312
rs78620421	0	chr11_121680828_122680828
rs78620428	0	chr11_121680828_122680828
rs78621582	0	chr13_54718849_55820779
rs78621655	0	chr20_20906032_21984039
rs78621684	0	chr2_115326318_116449616
rs78621900	0	chr11_121680828_122680828
rs78622184	0	chr11_29839400_30839400
rs78622741	0	chr17_43191377_45287312
rs78622909	0	chr1_20621678_21947480
rs78625283	0	chr14_46330702_47330702
rs78625598	0	chr12_90378635_91378635
rs78625951	0	chr18_50946314_51946314
rs78627090	0	chr2_57467563_59119764
rs78631861	0	chr11_126221324_127221324
rs78633740	0	chr12_90378635_91378635
rs78634419	0	chr11_27546189_29297252
rs78634866	0	chr11_115308634_116308634
rs78636046	0	chr20_20906032_21984039
rs78637438	0	chr17_43191377_45287312
rs78638110	0	chr12_90378635_91378635
rs78638304	0	chr12_57218965_58218965
rs78639138	0	chr11_115308634_116308634
rs78642683	0	chr11_115308634_116308634
rs78643588	0	chr17_17277245_18277245
rs78644582	0	chr11_115308634_116308634
rs78645585	0	chr12_90378635_91378635
rs78646972	0	chr17_41794462_42794462
rs78647033	0	chr14_46330702_47330702
rs78647048	0	chr14_46330702_47330702
rs78647094	0	chr18_50946314_51946314
rs78649275	0	chr1_20621678_21947480
rs78650663	0	chr1_205189807_206189807
rs78650759	0	chr11_27546189_29297252
rs78653264	0	chr10_64157978_65157978
rs78654242	0	chr15_46671631_48092610
rs78654454	0	chr12_22720079_23720079
rs78656915	0	chr11_121680828_122680828
rs78658236	0	chr2_57467563_59119764
rs78658500	0	chr2_57467563_59119764
rs78664305	0	chr2_57467563_59119764
rs78665527	0	chr2_57467563_59119764
rs78665675	0	chr13_54718849_55820779
rs78666482	0	chr11_12730633_13865588
rs78667983	0	chr17_17277245_18277245
rs78669276	0	chr2_115326318_116449616
rs78669418	0	chr18_50946314_51946314
rs78670495	0	chr2_115326318_116449616
rs78670778	0	chr13_54718849_55820779
rs78673643	0	chr15_46671631_48092610
rs78673779	0	chr17_41794462_42794462
rs78673895	0	chr18_50946314_51946314
rs78674114	0	chr2_57467563_59119764
rs78674197	0	chr11_29839400_30839400
rs78674740	0	chr1_205189807_206189807
rs78677267	0	chr15_46671631_48092610
rs78677891	0	chr10_64157978_65157978
rs78678208	0	chr1_205189807_206189807
rs78681166	0	chr11_12730633_13865588
rs78681339	0	chr15_46671631_48092610
rs78681425	0	chr10_64157978_65157978
rs78681533	0	chr12_90378635_91378635
rs78681971	0	chr17_43191377_45287312
rs78682417	0	chr17_41794462_42794462
rs78682960	0	chr20_20906032_21984039
rs78682989	0	chr11_115308634_116308634
rs78685376	0	chr12_22720079_23720079
rs78685533	0	chr2_57467563_59119764
rs78685544	0	chr11_12730633_13865588
rs78688248	0	chr15_46671631_48092610
rs78688752	0	chr11_126221324_127221324
rs78689694	0	chr11_126221324_127221324
rs78689951	0	chr11_12730633_13865588
rs78693528	0	chr11_29839400_30839400
rs78693981	0	chr13_54718849_55820779
rs78695690	0	chr2_115326318_116449616
rs78696003	0	chr15_46671631_48092610
rs78697215	0	chr11_27546189_29297252
rs78697955	0	chr10_64157978_65157978
rs78699299	0	chr17_15735462_16735462
rs78699491	0	chr11_12730633_13865588
rs78702317	0	chr17_43191377_45287312
rs78703671	0	chr2_57467563_59119764
rs78704162	0	chr2_57467563_59119764
rs78704837	0	chr12_90378635_91378635
rs78705243	0	chr2_115326318_116449616
rs78707950	0	chr11_121680828_122680828
rs78708125	0	chr11_115308634_116308634
rs78709155	0	chr11_121680828_122680828
rs78710628	0	chr2_57467563_59119764
rs78714921	0	chr2_57467563_59119764
rs78716483	0	chr14_46330702_47330702
rs78716506	0	chr1_20621678_21947480
rs78719150	0	chr1_205189807_206189807
rs78720789	0	chr17_43191377_45287312
rs78724097	0	chr15_46671631_48092610
rs78724496	0	chr11_12730633_13865588
rs78725112	0	chr11_126221324_127221324
rs78725599	0	chr10_64157978_65157978
rs78725839	0	chr2_57467563_59119764
rs78728587	0	chr10_64157978_65157978
rs78728621	0	chr17_43191377_45287312
rs78729125	0	chr17_43191377_45287312
rs78730854	0	chr17_17277245_18277245
rs78731911	0	chr12_90378635_91378635
rs78732993	0	chr13_54718849_55820779
rs78733039	0	chr11_126221324_127221324
rs78734388	0	chr13_54718849_55820779
rs78734449	0	chr2_115326318_116449616
rs78735241	0	chr18_50946314_51946314
rs78735444	0	chr17_17277245_18277245
rs78736324	0	chr2_57467563_59119764
rs78737151	0	chr15_46671631_48092610
rs78738723	0	chr11_121680828_122680828
rs78740431	0	chr11_12730633_13865588
rs78741112	0	chr1_20621678_21947480
rs78744130	0	chr12_90378635_91378635
rs78744673	0	chr17_43191377_45287312
rs78745170	0	chr14_46330702_47330702
rs78745303	0	chr11_115308634_116308634
rs78745375	0	chr2_57467563_59119764
rs78745531	0	chr11_27546189_29297252
rs78745564	0	chr11_121680828_122680828
rs78746179	0	chr17_43191377_45287312
rs78747440	0	chr14_46330702_47330702
rs78749204	0	chr11_27546189_29297252
rs78749928	0	chr18_50946314_51946314
rs78750907	0	chr11_27546189_29297252
rs78751856	0	chr2_115326318_116449616
rs78753796	0	chr11_12730633_13865588
rs78754942	0	chr17_15735462_16735462
rs78755285	0	chr11_115308634_116308634
rs78757089	0	chr18_50946314_51946314
rs78757187	0	chr15_46671631_48092610
rs78757964	0	chr11_29839400_30839400
rs78758528	0	chr17_17277245_18277245
rs78760751	0	chr10_64157978_65157978
rs78761720	0	chr17_17277245_18277245
rs78762933	0	chr11_115308634_116308634
rs78763238	0	chr10_64157978_65157978
rs78763630	0	chr1_20621678_21947480
rs78765175	0	chr11_29839400_30839400
rs78765288	0	chr11_121680828_122680828
rs78766879	0	chr11_126221324_127221324
rs78768910	0	chr1_20621678_21947480
rs78770381	0	chr11_126221324_127221324
rs78770680	0	chr15_46671631_48092610
rs78772130	0	chr2_57467563_59119764
rs78773690	0	chr17_43191377_45287312
rs78774571	0	chr11_115308634_116308634
rs78775927	0	chr2_57467563_59119764
rs78776145	0	chr11_115308634_116308634
rs78779405	0	chr11_12730633_13865588
rs78781413	0	chr17_43191377_45287312
rs78783099	0	chr12_90378635_91378635
rs78783377	0	chr1_20621678_21947480
rs78783416	0	chr10_64157978_65157978
rs78784161	0	chr2_115326318_116449616
rs78784456	0	chr17_41794462_42794462
rs78784659	0	chr2_115326318_116449616
rs78785328	0	chr11_115308634_116308634
rs78785830	0	chr15_46671631_48092610
rs78785924	0	chr11_126221324_127221324
rs78785971	0	chr11_121680828_122680828
rs78786364	0	chr11_115308634_116308634
rs78787363	0	chr2_57467563_59119764
rs78787495	0	chr1_20621678_21947480
rs78788759	0	chr2_57467563_59119764
rs78792395	0	chr17_15735462_16735462
rs78793128	0	chr2_57467563_59119764
rs78793813	0	chr2_115326318_116449616
rs78796607	0	chr2_57467563_59119764
rs78796653	0	chr12_90378635_91378635
rs78797447	0	chr11_126221324_127221324
rs78797502	0	chr2_57467563_59119764
rs78799289	0	chr11_27546189_29297252
rs78799990	0	chr2_57467563_59119764
rs78800401	0	chr14_46330702_47330702
rs78801011	0	chr11_121680828_122680828
rs78801951	0	chr17_17277245_18277245
rs78802255	0	chr2_57467563_59119764
rs78803017	0	chr14_46330702_47330702
rs78804075	0	chr20_20906032_21984039
rs78804323	0	chr12_22720079_23720079
rs78804330	0	chr2_57467563_59119764
rs78804732	0	chr17_15735462_16735462
rs78804977	0	chr18_50946314_51946314
rs78805533	0	chr11_115308634_116308634
rs78806606	0	chr17_15735462_16735462
rs78809121	0	chr1_20621678_21947480
rs78809950	0	chr13_54718849_55820779
rs78812777	0	chr1_20621678_21947480
rs78813058	0	chr11_27546189_29297252
rs78813425	0	chr11_121680828_122680828
rs78813523	0	chr15_46671631_48092610
rs78813935	0	chr11_27546189_29297252
rs78815996	0	chr2_57467563_59119764
rs78817177	0	chr11_126221324_127221324
rs78817795	0	chr10_64157978_65157978
rs78818903	0	chr18_50946314_51946314
rs78818917	0	chr11_126221324_127221324
rs78820151	0	chr18_50946314_51946314
rs78820951	0	chr11_115308634_116308634
rs78821397	0	chr12_22720079_23720079
rs78822370	0	chr10_64157978_65157978
rs78822685	0	chr17_17277245_18277245
rs78822957	0	chr1_205189807_206189807
rs78826203	0	chr18_50946314_51946314
rs78826239	0	chr17_43191377_45287312
rs78827077	0	chr12_57218965_58218965
rs78827683	0	chr11_121680828_122680828
rs78828031	0	chr11_12730633_13865588
rs78828474	0	chr11_29839400_30839400
rs78830044	0	chr2_57467563_59119764
rs78830816	0	chr13_54718849_55820779
rs78831119	0	chr2_57467563_59119764
rs78831225	0	chr2_57467563_59119764
rs78834454	0	chr2_57467563_59119764
rs78834567	0	chr20_20906032_21984039
rs78834738	0	chr17_43191377_45287312
rs78835859	0	chr2_57467563_59119764
rs78835887	0	chr2_57467563_59119764
rs78836187	0	chr12_22720079_23720079
rs78836806	0	chr14_46330702_47330702
rs78838233	0	chr17_17277245_18277245
rs78841139	0	chr1_205189807_206189807
rs78842383	0	chr11_12730633_13865588
rs78842693	0	chr10_64157978_65157978
rs78843249	0	chr10_64157978_65157978
rs78843307	0	chr18_50946314_51946314
rs78843624	0	chr12_90378635_91378635
rs78844343	0	chr11_126221324_127221324
rs78847773	0	chr13_54718849_55820779
rs78847841	0	chr12_90378635_91378635
rs78848250	0	chr2_57467563_59119764
rs78848977	0	chr15_46671631_48092610
rs78850287	0	chr1_205189807_206189807
rs78851576	0	chr14_46330702_47330702
rs78852129	0	chr12_90378635_91378635
rs78852630	0	chr11_121680828_122680828
rs78854030	0	chr10_64157978_65157978
rs78854133	0	chr11_121680828_122680828
rs78855528	0	chr1_20621678_21947480
rs78855691	0	chr1_20621678_21947480
rs78856910	0	chr11_115308634_116308634
rs78857634	0	chr11_12730633_13865588
rs78859189	0	chr10_64157978_65157978
rs78859314	0	chr2_57467563_59119764
rs78861283	0	chr11_121680828_122680828
rs78862579	0	chr11_12730633_13865588
rs78862726	0	chr2_57467563_59119764
rs78864711	0	chr10_64157978_65157978
rs78865488	0	chr1_20621678_21947480
rs78865910	0	chr18_50946314_51946314
rs78867692	0	chr17_41794462_42794462
rs78869673	0	chr11_12730633_13865588
rs78872280	0	chr11_115308634_116308634
rs78872653	0	chr17_43191377_45287312
rs78873921	0	chr11_12730633_13865588
rs78874207	0	chr12_57218965_58218965
rs78874940	0	chr1_205189807_206189807
rs78875404	0	chr10_64157978_65157978
rs78875980	0	chr11_126221324_127221324
rs78876197	0	chr1_205189807_206189807
rs78877042	0	chr12_90378635_91378635
rs78877876	0	chr11_126221324_127221324
rs78877964	0	chr1_205189807_206189807
rs78878033	0	chr11_12730633_13865588
rs78879455	0	chr17_43191377_45287312
rs78882924	0	chr12_90378635_91378635
rs78883694	0	chr13_54718849_55820779
rs78883946	0	chr11_121680828_122680828
rs78884258	0	chr2_57467563_59119764
rs78885407	0	chr12_22720079_23720079
rs78886668	0	chr2_57467563_59119764
rs78889009	0	chr12_22720079_23720079
rs78889419	0	chr14_46330702_47330702
rs78890651	0	chr12_57218965_58218965
rs78891042	0	chr14_46330702_47330702
rs78891640	0	chr17_43191377_45287312
rs78893079	0	chr2_57467563_59119764
rs78894318	0	chr20_20906032_21984039
rs78895103	0	chr17_43191377_45287312
rs78898350	0	chr1_20621678_21947480
rs78898685	0	chr17_41794462_42794462
rs78899578	0	chr14_46330702_47330702
rs78900673	0	chr11_27546189_29297252
rs78903072	0	chr17_43191377_45287312
rs78903971	0	chr11_126221324_127221324
rs78904914	0	chr13_54718849_55820779
rs78907066	0	chr18_50946314_51946314
rs78907929	0	chr11_126221324_127221324
rs78910017	0	chr20_20906032_21984039
rs78911126	0	chr18_50946314_51946314
rs78914632	0	chr18_50946314_51946314
rs78914828	0	chr12_57218965_58218965
rs78917479	0	chr17_43191377_45287312
rs78917495	0	chr17_43191377_45287312
rs78918826	0	chr14_46330702_47330702
rs78919507	0	chr15_46671631_48092610
rs78921076	0	chr11_126221324_127221324
rs78921469	0	chr14_46330702_47330702
rs78924038	0	chr2_115326318_116449616
rs78926225	0	chr11_115308634_116308634
rs78928468	0	chr2_57467563_59119764
rs78928766	0	chr2_57467563_59119764
rs78929339	0	chr17_43191377_45287312
rs78933659	0	chr2_57467563_59119764
rs7893375	0	chr10_64157978_65157978
rs7893472	0	chr10_64157978_65157978
rs7893707	0	chr10_64157978_65157978
rs78937812	0	chr15_46671631_48092610
rs78938131	0	chr17_43191377_45287312
rs7893891	0	chr10_64157978_65157978
rs78938918	0	chr2_57467563_59119764
rs78939541	0	chr11_121680828_122680828
rs78940908	0	chr2_57467563_59119764
rs78942905	0	chr11_121680828_122680828
rs78943400	0	chr17_43191377_45287312
rs78943594	0	chr11_115308634_116308634
rs78944560	0	chr15_46671631_48092610
rs78945642	0	chr15_46671631_48092610
rs78946483	0	chr11_29839400_30839400
rs78946818	0	chr17_15735462_16735462
rs78947085	0	chr17_43191377_45287312
rs78947649	0	chr11_27546189_29297252
rs78948264	0	chr2_57467563_59119764
rs78948562	0	chr11_12730633_13865588
rs7894914	0	chr10_64157978_65157978
rs78950476	0	chr15_46671631_48092610
rs78950485	0	chr12_22720079_23720079
rs7895055	0	chr10_64157978_65157978
rs7895082	0	chr10_64157978_65157978
rs78952265	0	chr2_57467563_59119764
rs7895348	0	chr10_64157978_65157978
rs7895364	0	chr10_64157978_65157978
rs7895472	0	chr10_64157978_65157978
rs78955046	0	chr11_12730633_13865588
rs7895610	0	chr10_64157978_65157978
rs78956582	0	chr20_20906032_21984039
rs78958952	0	chr1_20621678_21947480
rs78961097	0	chr14_46330702_47330702
rs78962774	0	chr11_121680828_122680828
rs7896280	0	chr10_64157978_65157978
rs78962882	0	chr17_43191377_45287312
rs7896294	0	chr10_64157978_65157978
rs78964530	0	chr11_27546189_29297252
rs7896491	0	chr10_64157978_65157978
rs7896518	0	chr10_64157978_65157978
rs78965205	0	chr2_57467563_59119764
rs78965384	0	chr17_41794462_42794462
rs7896676	0	chr10_64157978_65157978
rs7896677	0	chr10_64157978_65157978
rs78966833	0	chr1_205189807_206189807
rs7896713	0	chr10_64157978_65157978
rs78968177	0	chr11_27546189_29297252
rs7896910	0	chr10_64157978_65157978
rs78969820	0	chr10_64157978_65157978
rs78970151	0	chr18_50946314_51946314
rs78970971	0	chr2_115326318_116449616
rs78971836	0	chr17_43191377_45287312
rs7897326	0	chr10_64157978_65157978
rs7897470	0	chr10_64157978_65157978
rs78975870	0	chr15_46671631_48092610
rs78975917	0	chr18_50946314_51946314
rs78976612	0	chr11_27546189_29297252
rs78976708	0	chr2_115326318_116449616
rs78977927	0	chr10_64157978_65157978
rs7897856	0	chr10_64157978_65157978
rs78979241	0	chr1_20621678_21947480
rs78980855	0	chr11_29839400_30839400
rs78982353	0	chr2_57467563_59119764
rs78983362	0	chr11_115308634_116308634
rs78984215	0	chr2_57467563_59119764
rs78985373	0	chr14_46330702_47330702
rs78986132	0	chr11_29839400_30839400
rs78988402	0	chr1_205189807_206189807
rs78989947	0	chr17_41794462_42794462
rs78991323	0	chr17_43191377_45287312
rs7899261	0	chr10_64157978_65157978
rs78992899	0	chr11_27546189_29297252
rs78993091	0	chr2_57467563_59119764
rs78993715	0	chr10_64157978_65157978
rs78993847	0	chr17_43191377_45287312
rs7899503	0	chr10_64157978_65157978
rs7899532	0	chr10_64157978_65157978
rs78996307	0	chr12_22720079_23720079
rs7899715	0	chr10_64157978_65157978
rs78998058	0	chr2_115326318_116449616
rs7899817	0	chr10_64157978_65157978
rs78998195	0	chr11_121680828_122680828
rs7900050	0	chr10_64157978_65157978
rs79001884	0	chr11_29839400_30839400
rs7900283	0	chr10_64157978_65157978
rs7900382	0	chr10_64157978_65157978
rs79004315	0	chr12_22720079_23720079
rs79005319	0	chr2_57467563_59119764
rs79005703	0	chr1_20621678_21947480
rs7900579	0	chr10_64157978_65157978
rs79007276	0	chr15_46671631_48092610
rs79007380	0	chr15_46671631_48092610
rs79007442	0	chr11_115308634_116308634
rs79008562	0	chr2_57467563_59119764
rs79009159	0	chr11_126221324_127221324
rs79009358	0	chr1_205189807_206189807
rs79009615	0	chr1_20621678_21947480
rs7900998	0	chr10_64157978_65157978
rs79010965	0	chr14_46330702_47330702
rs7901318	0	chr10_64157978_65157978
rs79014209	0	chr10_64157978_65157978
rs79014215	0	chr1_205189807_206189807
rs7901474	0	chr10_64157978_65157978
rs7901573	0	chr10_64157978_65157978
rs7901648	0	chr10_64157978_65157978
rs79017013	0	chr18_50946314_51946314
rs7901764	0	chr10_64157978_65157978
rs7901794	0	chr10_64157978_65157978
rs79017955	0	chr2_57467563_59119764
rs7901870	0	chr10_64157978_65157978
rs79018941	0	chr1_205189807_206189807
rs79020652	0	chr17_17277245_18277245
rs79021113	0	chr11_126221324_127221324
rs79021321	0	chr2_115326318_116449616
rs7902187	0	chr10_64157978_65157978
rs79022354	0	chr2_115326318_116449616
rs79022890	0	chr17_41794462_42794462
rs79022908	0	chr11_29839400_30839400
rs7902300	0	chr10_64157978_65157978
rs7902343	0	chr10_64157978_65157978
rs79023978	0	chr12_90378635_91378635
rs7902607	0	chr10_64157978_65157978
rs79026761	0	chr13_54718849_55820779
rs7902807	0	chr10_64157978_65157978
rs79028188	0	chr11_126221324_127221324
rs79028439	0	chr11_29839400_30839400
rs79030175	0	chr2_57467563_59119764
rs7903145	0	chr10_64157978_65157978
rs79032069	0	chr11_29839400_30839400
rs79032157	0	chr12_57218965_58218965
rs79033804	0	chr2_115326318_116449616
rs7903566	0	chr10_64157978_65157978
rs79035963	0	chr2_57467563_59119764
rs7903602	0	chr10_64157978_65157978
rs7903779	0	chr10_64157978_65157978
rs7903810	0	chr10_64157978_65157978
rs79038163	0	chr17_41794462_42794462
rs79038794	0	chr17_15735462_16735462
rs79039330	0	chr17_43191377_45287312
rs79039356	0	chr1_205189807_206189807
rs79039552	0	chr15_46671631_48092610
rs79040621	0	chr17_15735462_16735462
rs7904073	0	chr10_64157978_65157978
rs79041458	0	chr11_29839400_30839400
rs79042092	0	chr2_115326318_116449616
rs7904219	0	chr10_64157978_65157978
rs79042787	0	chr11_27546189_29297252
rs79042981	0	chr14_46330702_47330702
rs7904321	0	chr10_64157978_65157978
rs79043592	0	chr17_15735462_16735462
rs79043679	0	chr14_46330702_47330702
rs7904487	0	chr10_64157978_65157978
rs79045482	0	chr13_54718849_55820779
rs79045535	0	chr2_115326318_116449616
rs79046471	0	chr11_12730633_13865588
rs79047901	0	chr11_121680828_122680828
rs79048040	0	chr17_43191377_45287312
rs79049507	0	chr11_12730633_13865588
rs79049757	0	chr11_115308634_116308634
rs7905030	0	chr10_64157978_65157978
rs79050713	0	chr12_57218965_58218965
rs7905142	0	chr10_64157978_65157978
rs79051453	0	chr11_27546189_29297252
rs7905157	0	chr10_64157978_65157978
rs7905229	0	chr10_64157978_65157978
rs79052698	0	chr2_57467563_59119764
rs7905287	0	chr10_64157978_65157978
rs79053043	0	chr11_27546189_29297252
rs79053194	0	chr11_115308634_116308634
rs79053957	0	chr11_12730633_13865588
rs7905412	0	chr10_64157978_65157978
rs79054355	0	chr2_57467563_59119764
rs79055068	0	chr17_17277245_18277245
rs79055104	0	chr11_29839400_30839400
rs7905654	0	chr10_64157978_65157978
rs79057007	0	chr1_205189807_206189807
rs79057374	0	chr18_50946314_51946314
rs7905789	0	chr10_64157978_65157978
rs79058140	0	chr11_27546189_29297252
rs7905860	0	chr10_64157978_65157978
rs79058607	0	chr14_46330702_47330702
rs79059303	0	chr10_64157978_65157978
rs79060220	0	chr1_20621678_21947480
rs79061504	0	chr11_27546189_29297252
rs79061909	0	chr11_29839400_30839400
rs79062351	0	chr20_20906032_21984039
rs79063317	0	chr1_20621678_21947480
rs79063689	0	chr11_12730633_13865588
rs7906421	0	chr10_64157978_65157978
rs79064653	0	chr2_57467563_59119764
rs7906499	0	chr10_64157978_65157978
rs79065019	0	chr17_43191377_45287312
rs79065571	0	chr14_46330702_47330702
rs79066779	0	chr17_17277245_18277245
rs7906688	0	chr10_64157978_65157978
rs79068311	0	chr11_12730633_13865588
rs79069908	0	chr13_54718849_55820779
rs79072027	0	chr17_43191377_45287312
rs79072254	0	chr18_50946314_51946314
rs79073026	0	chr11_29839400_30839400
rs79073784	0	chr17_43191377_45287312
rs79074239	0	chr1_205189807_206189807
rs79074283	0	chr2_115326318_116449616
rs7907439	0	chr10_64157978_65157978
rs7907462	0	chr10_64157978_65157978
rs79075095	0	chr17_41794462_42794462
rs7907542	0	chr10_64157978_65157978
rs79075921	0	chr11_12730633_13865588
rs79076774	0	chr18_50946314_51946314
rs7907717	0	chr10_64157978_65157978
rs7907747	0	chr10_64157978_65157978
rs7907993	0	chr10_64157978_65157978
rs79080877	0	chr11_12730633_13865588
rs79080954	0	chr11_27546189_29297252
rs79081778	0	chr11_126221324_127221324
rs79081897	0	chr10_64157978_65157978
rs79082648	0	chr17_17277245_18277245
rs79083680	0	chr12_90378635_91378635
rs79084102	0	chr13_54718849_55820779
rs79084945	0	chr17_43191377_45287312
rs79085545	0	chr20_20906032_21984039
rs79085611	0	chr14_46330702_47330702
rs79085668	0	chr2_115326318_116449616
rs79085920	0	chr12_22720079_23720079
rs79087206	0	chr15_46671631_48092610
rs7908867	0	chr10_64157978_65157978
rs79089352	0	chr1_20621678_21947480
rs7908944	0	chr10_64157978_65157978
rs7908990	0	chr10_64157978_65157978
rs7909062	0	chr10_64157978_65157978
rs79091156	0	chr17_43191377_45287312
rs79091381	0	chr12_90378635_91378635
rs7909282	0	chr10_64157978_65157978
rs79093745	0	chr17_15735462_16735462
rs79094807	0	chr18_50946314_51946314
rs79095118	0	chr2_57467563_59119764
rs7909555	0	chr10_64157978_65157978
rs7909584	0	chr10_64157978_65157978
rs7909692	0	chr10_64157978_65157978
rs79097348	0	chr11_29839400_30839400
rs79098510	0	chr1_20621678_21947480
rs79099791	0	chr11_115308634_116308634
rs79100625	0	chr13_54718849_55820779
rs79100894	0	chr15_46671631_48092610
rs79103275	0	chr18_50946314_51946314
rs79104098	0	chr17_41794462_42794462
rs79106504	0	chr2_115326318_116449616
rs7910804	0	chr10_64157978_65157978
rs7910827	0	chr10_64157978_65157978
rs7910927	0	chr10_64157978_65157978
rs79109909	0	chr11_27546189_29297252
rs79110005	0	chr1_205189807_206189807
rs79110916	0	chr2_57467563_59119764
rs79111049	0	chr12_90378635_91378635
rs7911140	0	chr10_64157978_65157978
rs7911160	0	chr10_64157978_65157978
rs7911225	0	chr10_64157978_65157978
rs79113453	0	chr14_46330702_47330702
rs79114105	0	chr13_54718849_55820779
rs79114322	0	chr11_126221324_127221324
rs79114653	0	chr17_41794462_42794462
rs79115104	0	chr2_57467563_59119764
rs79115699	0	chr15_46671631_48092610
rs79115768	0	chr17_43191377_45287312
rs79117200	0	chr18_50946314_51946314
rs79117935	0	chr2_57467563_59119764
rs79120426	0	chr11_115308634_116308634
rs79121155	0	chr14_46330702_47330702
rs7912385	0	chr10_64157978_65157978
rs7912431	0	chr10_64157978_65157978
rs79125949	0	chr2_115326318_116449616
rs7912700	0	chr10_64157978_65157978
rs7912735	0	chr10_64157978_65157978
rs79127661	0	chr2_57467563_59119764
rs7912773	0	chr10_64157978_65157978
rs7912797	0	chr10_64157978_65157978
rs79128934	0	chr1_20621678_21947480
rs79129189	0	chr12_22720079_23720079
rs79129674	0	chr2_57467563_59119764
rs79130641	0	chr18_50946314_51946314
rs79131179	0	chr2_57467563_59119764
rs79131734	0	chr11_12730633_13865588
rs79132572	0	chr11_126221324_127221324
rs7913278	0	chr10_64157978_65157978
rs7913332	0	chr10_64157978_65157978
rs7913336	0	chr10_64157978_65157978
rs7913443	0	chr10_64157978_65157978
rs79135353	0	chr15_46671631_48092610
rs79135403	0	chr1_20621678_21947480
rs79136780	0	chr15_46671631_48092610
rs7913757	0	chr10_64157978_65157978
rs79137972	0	chr11_29839400_30839400
rs79138079	0	chr11_27546189_29297252
rs79138699	0	chr18_50946314_51946314
rs79139699	0	chr2_57467563_59119764
rs79139991	0	chr17_41794462_42794462
rs79140036	0	chr18_50946314_51946314
rs7914009	0	chr10_64157978_65157978
rs79140588	0	chr13_54718849_55820779
rs79141874	0	chr2_57467563_59119764
rs79142934	0	chr12_22720079_23720079
rs79143238	0	chr13_54718849_55820779
rs7914355	0	chr10_64157978_65157978
rs79146463	0	chr10_64157978_65157978
rs79147336	0	chr12_22720079_23720079
rs79147619	0	chr10_64157978_65157978
rs7914770	0	chr10_64157978_65157978
rs79147703	0	chr12_57218965_58218965
rs79147778	0	chr10_64157978_65157978
rs79150298	0	chr12_90378635_91378635
rs7915131	0	chr10_64157978_65157978
rs79152928	0	chr17_43191377_45287312
rs79153699	0	chr15_46671631_48092610
rs79154484	0	chr15_46671631_48092610
rs7915475	0	chr10_64157978_65157978
rs79155097	0	chr15_46671631_48092610
rs7915519	0	chr10_64157978_65157978
rs79155300	0	chr11_126221324_127221324
rs79155558	0	chr15_46671631_48092610
rs7915640	0	chr10_64157978_65157978
rs7915671	0	chr10_64157978_65157978
rs7915693	0	chr10_64157978_65157978
rs79156934	0	chr1_20621678_21947480
rs7915699	0	chr10_64157978_65157978
rs7915755	0	chr10_64157978_65157978
rs7915801	0	chr10_64157978_65157978
rs7915839	0	chr10_64157978_65157978
rs79158593	0	chr12_90378635_91378635
rs79160839	0	chr14_46330702_47330702
rs7916224	0	chr10_64157978_65157978
rs79162712	0	chr1_205189807_206189807
rs79162714	0	chr2_57467563_59119764
rs7916282	0	chr10_64157978_65157978
rs79163217	0	chr11_121680828_122680828
rs7916322	0	chr10_64157978_65157978
rs79164219	0	chr11_29839400_30839400
rs79164279	0	chr15_46671631_48092610
rs79164580	0	chr15_46671631_48092610
rs79164773	0	chr2_57467563_59119764
rs79166497	0	chr13_54718849_55820779
rs7916803	0	chr10_64157978_65157978
rs7916868	0	chr10_64157978_65157978
rs79169415	0	chr11_126221324_127221324
rs79170316	0	chr11_29839400_30839400
rs79170886	0	chr2_57467563_59119764
rs79171356	0	chr1_205189807_206189807
rs7917222	0	chr10_64157978_65157978
rs79172691	0	chr1_20621678_21947480
rs79172758	0	chr13_54718849_55820779
rs79172804	0	chr17_43191377_45287312
rs79173919	0	chr17_43191377_45287312
rs7917418	0	chr10_64157978_65157978
rs7917454	0	chr10_64157978_65157978
rs79177182	0	chr11_29839400_30839400
rs7917789	0	chr10_64157978_65157978
rs7917821	0	chr10_64157978_65157978
rs79178622	0	chr2_57467563_59119764
rs7917867	0	chr10_64157978_65157978
rs79179247	0	chr2_57467563_59119764
rs7918077	0	chr10_64157978_65157978
rs79180862	0	chr17_43191377_45287312
rs79181088	0	chr11_12730633_13865588
rs79181150	0	chr11_27546189_29297252
rs79181461	0	chr17_43191377_45287312
rs79181482	0	chr17_15735462_16735462
rs79182509	0	chr17_17277245_18277245
rs79183860	0	chr1_20621678_21947480
rs79184223	0	chr12_57218965_58218965
rs79184260	0	chr11_126221324_127221324
rs79187121	0	chr17_17277245_18277245
rs79187269	0	chr11_27546189_29297252
rs7918743	0	chr10_64157978_65157978
rs79188579	0	chr11_29839400_30839400
rs79190100	0	chr11_121680828_122680828
rs79191514	0	chr2_115326318_116449616
rs79191632	0	chr11_126221324_127221324
rs79192634	0	chr12_90378635_91378635
rs79193046	0	chr17_43191377_45287312
rs79193559	0	chr17_15735462_16735462
rs79193580	0	chr11_115308634_116308634
rs79194406	0	chr2_115326318_116449616
rs79195015	0	chr11_126221324_127221324
rs7919709	0	chr10_64157978_65157978
rs79197240	0	chr11_27546189_29297252
rs79197348	0	chr11_115308634_116308634
rs7919747	0	chr10_64157978_65157978
rs7919765	0	chr10_64157978_65157978
rs79201141	0	chr2_115326318_116449616
rs7920159	0	chr10_64157978_65157978
rs7920171	0	chr10_64157978_65157978
rs7920310	0	chr10_64157978_65157978
rs79204456	0	chr11_126221324_127221324
rs79206147	0	chr13_54718849_55820779
rs7920642	0	chr10_64157978_65157978
rs79206645	0	chr15_46671631_48092610
rs79206700	0	chr17_43191377_45287312
rs79207249	0	chr15_46671631_48092610
rs7920768	0	chr10_64157978_65157978
rs79208369	0	chr15_46671631_48092610
rs79209172	0	chr12_90378635_91378635
rs79211298	0	chr1_20621678_21947480
rs7921139	0	chr10_64157978_65157978
rs7921166	0	chr10_64157978_65157978
rs79212707	0	chr2_115326318_116449616
rs79213950	0	chr12_22720079_23720079
rs79214154	0	chr17_17277245_18277245
rs7921433	0	chr10_64157978_65157978
rs79214427	0	chr10_64157978_65157978
rs79216601	0	chr17_17277245_18277245
rs7921750	0	chr10_64157978_65157978
rs79218286	0	chr11_115308634_116308634
rs79218503	0	chr1_205189807_206189807
rs7921946	0	chr10_64157978_65157978
rs79219973	0	chr11_115308634_116308634
rs79220123	0	chr15_46671631_48092610
rs79220161	0	chr12_22720079_23720079
rs79220497	0	chr18_50946314_51946314
rs7922082	0	chr10_64157978_65157978
rs79221017	0	chr12_90378635_91378635
rs79221357	0	chr11_27546189_29297252
rs79221387	0	chr11_27546189_29297252
rs7922290	0	chr10_64157978_65157978
rs7922314	0	chr10_64157978_65157978
rs79223445	0	chr11_115308634_116308634
rs79224030	0	chr12_22720079_23720079
rs7922449	0	chr10_64157978_65157978
rs79224965	0	chr11_121680828_122680828
rs7922576	0	chr10_64157978_65157978
rs7922587	0	chr10_64157978_65157978
rs79226879	0	chr17_43191377_45287312
rs79227994	0	chr18_50946314_51946314
rs7922917	0	chr10_64157978_65157978
rs79229209	0	chr10_64157978_65157978
rs7923014	0	chr10_64157978_65157978
rs7923233	0	chr10_64157978_65157978
rs79232511	0	chr2_57467563_59119764
rs79232860	0	chr1_20621678_21947480
rs79233135	0	chr14_46330702_47330702
rs7923316	0	chr10_64157978_65157978
rs7923409	0	chr10_64157978_65157978
rs7923418	0	chr10_64157978_65157978
rs79235191	0	chr18_50946314_51946314
rs79235276	0	chr11_115308634_116308634
rs7923561	0	chr10_64157978_65157978
rs79235990	0	chr18_50946314_51946314
rs79236061	0	chr11_115308634_116308634
rs7923609	0	chr10_64157978_65157978
rs79236538	0	chr18_50946314_51946314
rs79237280	0	chr11_29839400_30839400
rs79237581	0	chr11_12730633_13865588
rs79238147	0	chr14_46330702_47330702
rs79239049	0	chr17_43191377_45287312
rs79239171	0	chr2_57467563_59119764
rs79239808	0	chr12_22720079_23720079
rs7924032	0	chr10_64157978_65157978
rs79240348	0	chr2_115326318_116449616
rs79242198	0	chr18_50946314_51946314
rs7924365	0	chr11_126221324_127221324
rs7924420	0	chr11_126221324_127221324
rs79244277	0	chr11_29839400_30839400
rs7924438	0	chr11_121680828_122680828
rs7924492	0	chr11_27546189_29297252
rs7924494	0	chr11_12730633_13865588
rs7924501	0	chr11_12730633_13865588
rs7924535	0	chr11_126221324_127221324
rs7924536	0	chr11_12730633_13865588
rs79245439	0	chr12_57218965_58218965
rs7924577	0	chr11_115308634_116308634
rs7924669	0	chr11_115308634_116308634
rs7924678	0	chr11_115308634_116308634
rs7924681	0	chr11_126221324_127221324
rs7924691	0	chr11_121680828_122680828
rs79247012	0	chr2_57467563_59119764
rs7924725	0	chr11_12730633_13865588
rs7924734	0	chr11_12730633_13865588
rs7924820	0	chr11_12730633_13865588
rs7924833	0	chr11_126221324_127221324
rs7924850	0	chr11_126221324_127221324
rs7924884	0	chr11_12730633_13865588
rs7924896	0	chr11_27546189_29297252
rs7924937	0	chr11_126221324_127221324
rs7924960	0	chr11_29839400_30839400
rs7924986	0	chr11_126221324_127221324
rs7925049	0	chr11_121680828_122680828
rs7925053	0	chr11_27546189_29297252
rs7925098	0	chr11_12730633_13865588
rs7925101	0	chr11_12730633_13865588
rs79251064	0	chr18_50946314_51946314
rs7925175	0	chr11_126221324_127221324
rs7925230	0	chr11_27546189_29297252
rs7925233	0	chr11_126221324_127221324
rs79252344	0	chr17_43191377_45287312
rs7925251	0	chr11_29839400_30839400
rs7925272	0	chr11_126221324_127221324
rs79252777	0	chr11_27546189_29297252
rs7925314	0	chr11_115308634_116308634
rs7925317	0	chr11_27546189_29297252
rs7925381	0	chr11_121680828_122680828
rs7925393	0	chr11_27546189_29297252
rs7925424	0	chr11_126221324_127221324
rs79254266	0	chr11_121680828_122680828
rs7925432	0	chr11_12730633_13865588
rs7925456	0	chr11_27546189_29297252
rs7925536	0	chr11_12730633_13865588
rs7925679	0	chr11_126221324_127221324
rs7925712	0	chr11_121680828_122680828
rs7925736	0	chr11_12730633_13865588
rs7925792	0	chr11_126221324_127221324
rs7925794	0	chr11_115308634_116308634
rs79257979	0	chr17_17277245_18277245
rs79258835	0	chr11_115308634_116308634
rs79259102	0	chr12_22720079_23720079
rs79259187	0	chr11_121680828_122680828
rs7925930	0	chr11_29839400_30839400
rs79259523	0	chr11_126221324_127221324
rs79259792	0	chr18_50946314_51946314
rs79259817	0	chr2_57467563_59119764
rs7926019	0	chr11_121680828_122680828
rs79260365	0	chr13_54718849_55820779
rs7926048	0	chr11_12730633_13865588
rs79260564	0	chr11_126221324_127221324
rs7926090	0	chr11_115308634_116308634
rs7926154	0	chr11_121680828_122680828
rs7926177	0	chr11_126221324_127221324
rs7926248	0	chr11_121680828_122680828
rs79262493	0	chr14_46330702_47330702
rs7926269	0	chr11_126221324_127221324
rs7926275	0	chr11_126221324_127221324
rs7926320	0	chr11_12730633_13865588
rs7926362	0	chr11_27546189_29297252
rs79263862	0	chr11_12730633_13865588
rs7926443	0	chr11_12730633_13865588
rs7926450	0	chr11_115308634_116308634
rs79264576	0	chr18_50946314_51946314
rs7926465	0	chr11_29839400_30839400
rs7926543	0	chr11_115308634_116308634
rs7926600	0	chr11_115308634_116308634
rs7926618	0	chr11_126221324_127221324
rs7926628	0	chr11_12730633_13865588
rs7926665	0	chr11_12730633_13865588
rs7926666	0	chr11_29839400_30839400
rs79266927	0	chr1_20621678_21947480
rs7926699	0	chr11_29839400_30839400
rs7926712	0	chr11_12730633_13865588
rs7926754	0	chr11_126221324_127221324
rs7926757	0	chr11_126221324_127221324
rs79268223	0	chr2_57467563_59119764
rs7926870	0	chr11_121680828_122680828
rs7926881	0	chr11_115308634_116308634
rs7926913	0	chr11_121680828_122680828
rs79269225	0	chr17_15735462_16735462
rs7926942	0	chr11_12730633_13865588
rs79270696	0	chr13_54718849_55820779
rs79271093	0	chr14_46330702_47330702
rs7927208	0	chr11_121680828_122680828
rs7927223	0	chr11_126221324_127221324
rs7927244	0	chr11_121680828_122680828
rs7927297	0	chr11_115308634_116308634
rs7927346	0	chr11_12730633_13865588
rs7927390	0	chr11_115308634_116308634
rs7927408	0	chr11_29839400_30839400
rs79274497	0	chr17_41794462_42794462
rs7927470	0	chr11_12730633_13865588
rs7927520	0	chr11_115308634_116308634
rs7927538	0	chr11_126221324_127221324
rs7927540	0	chr11_126221324_127221324
rs7927571	0	chr11_12730633_13865588
rs7927607	0	chr11_121680828_122680828
rs7927623	0	chr11_121680828_122680828
rs7927679	0	chr11_126221324_127221324
rs7927680	0	chr11_115308634_116308634
rs7927694	0	chr11_126221324_127221324
rs7927708	0	chr11_126221324_127221324
rs7927727	0	chr11_12730633_13865588
rs7927728	0	chr11_27546189_29297252
rs79277551	0	chr17_15735462_16735462
rs79278053	0	chr2_115326318_116449616
rs79278162	0	chr18_50946314_51946314
rs79278611	0	chr10_64157978_65157978
rs7927865	0	chr11_12730633_13865588
rs79278796	0	chr14_46330702_47330702
rs7927901	0	chr11_29839400_30839400
rs7927916	0	chr11_126221324_127221324
rs79279472	0	chr1_20621678_21947480
rs7927972	0	chr11_126221324_127221324
rs7927974	0	chr11_29839400_30839400
rs7927979	0	chr11_29839400_30839400
rs7928019	0	chr11_115308634_116308634
rs7928024	0	chr11_126221324_127221324
rs79280426	0	chr11_27546189_29297252
rs79280675	0	chr14_46330702_47330702
rs7928085	0	chr11_12730633_13865588
rs7928133	0	chr11_27546189_29297252
rs7928142	0	chr11_27546189_29297252
rs7928173	0	chr11_29839400_30839400
rs7928205	0	chr11_12730633_13865588
rs7928212	0	chr11_115308634_116308634
rs7928250	0	chr11_121680828_122680828
rs7928271	0	chr11_126221324_127221324
rs7928297	0	chr11_115308634_116308634
rs79282972	0	chr11_29839400_30839400
rs7928313	0	chr11_121680828_122680828
rs7928329	0	chr11_126221324_127221324
rs79283792	0	chr14_46330702_47330702
rs7928391	0	chr11_126221324_127221324
rs7928429	0	chr11_29839400_30839400
rs79284466	0	chr11_27546189_29297252
rs7928488	0	chr11_115308634_116308634
rs7928524	0	chr11_12730633_13865588
rs7928577	0	chr11_126221324_127221324
rs7928644	0	chr11_12730633_13865588
rs7928655	0	chr11_12730633_13865588
rs7928677	0	chr11_12730633_13865588
rs7928703	0	chr11_27546189_29297252
rs79287032	0	chr11_121680828_122680828
rs7928742	0	chr11_12730633_13865588
rs79287521	0	chr14_46330702_47330702
rs7928765	0	chr11_126221324_127221324
rs79287827	0	chr11_27546189_29297252
rs7928797	0	chr11_126221324_127221324
rs79288169	0	chr1_20621678_21947480
rs79288427	0	chr1_20621678_21947480
rs7928853	0	chr11_27546189_29297252
rs7928893	0	chr11_27546189_29297252
rs7928921	0	chr11_12730633_13865588
rs7928950	0	chr11_12730633_13865588
rs7929001	0	chr11_115308634_116308634
rs79290313	0	chr12_22720079_23720079
rs7929040	0	chr11_12730633_13865588
rs79290626	0	chr2_115326318_116449616
rs7929077	0	chr11_121680828_122680828
rs79290980	0	chr17_43191377_45287312
rs7929105	0	chr11_29839400_30839400
rs7929156	0	chr11_126221324_127221324
rs79291982	0	chr17_17277245_18277245
rs7929207	0	chr11_121680828_122680828
rs7929246	0	chr11_12730633_13865588
rs7929280	0	chr11_121680828_122680828
rs79292978	0	chr11_27546189_29297252
rs7929303	0	chr11_27546189_29297252
rs79293457	0	chr2_57467563_59119764
rs7929354	0	chr11_27546189_29297252
rs7929357	0	chr11_121680828_122680828
rs7929358	0	chr11_115308634_116308634
rs7929364	0	chr11_27546189_29297252
rs79293717	0	chr12_22720079_23720079
rs79294616	0	chr11_29839400_30839400
rs79295111	0	chr2_57467563_59119764
rs7929599	0	chr11_126221324_127221324
rs79296061	0	chr11_12730633_13865588
rs79296160	0	chr17_43191377_45287312
rs7929633	0	chr11_27546189_29297252
rs79296416	0	chr10_64157978_65157978
rs79296477	0	chr1_205189807_206189807
rs7929650	0	chr11_12730633_13865588
rs7929660	0	chr11_29839400_30839400
rs79296687	0	chr17_41794462_42794462
rs79296845	0	chr11_27546189_29297252
rs7929703	0	chr11_121680828_122680828
rs7929741	0	chr11_115308634_116308634
rs7929751	0	chr11_27546189_29297252
rs79297937	0	chr10_64157978_65157978
rs7929807	0	chr11_29839400_30839400
rs79298252	0	chr2_57467563_59119764
rs79298331	0	chr17_15735462_16735462
rs7929838	0	chr11_126221324_127221324
rs79299365	0	chr13_54718849_55820779
rs79299478	0	chr15_46671631_48092610
rs7929968	0	chr11_126221324_127221324
rs79299835	0	chr11_115308634_116308634
rs7930001	0	chr11_115308634_116308634
rs7930077	0	chr11_12730633_13865588
rs79301259	0	chr11_27546189_29297252
rs79301522	0	chr17_43191377_45287312
rs7930158	0	chr11_121680828_122680828
rs7930165	0	chr11_27546189_29297252
rs7930184	0	chr11_121680828_122680828
rs7930246	0	chr11_12730633_13865588
rs7930266	0	chr11_27546189_29297252
rs7930282	0	chr11_12730633_13865588
rs7930374	0	chr11_27546189_29297252
rs7930459	0	chr11_115308634_116308634
rs7930461	0	chr11_121680828_122680828
rs7930470	0	chr11_27546189_29297252
rs7930471	0	chr11_29839400_30839400
rs7930518	0	chr11_121680828_122680828
rs7930532	0	chr11_29839400_30839400
rs7930533	0	chr11_27546189_29297252
rs7930653	0	chr11_27546189_29297252
rs79306994	0	chr1_205189807_206189807
rs7930701	0	chr11_29839400_30839400
rs7930714	0	chr11_12730633_13865588
rs7930738	0	chr11_29839400_30839400
rs79307843	0	chr12_22720079_23720079
rs7930792	0	chr11_121680828_122680828
rs7930808	0	chr11_27546189_29297252
rs7930850	0	chr11_27546189_29297252
rs7930851	0	chr11_27546189_29297252
rs7930879	0	chr11_126221324_127221324
rs7930981	0	chr11_27546189_29297252
rs79309814	0	chr18_50946314_51946314
rs7931004	0	chr11_27546189_29297252
rs7931008	0	chr11_27546189_29297252
rs7931095	0	chr11_121680828_122680828
rs7931104	0	chr11_29839400_30839400
rs7931108	0	chr11_29839400_30839400
rs79311283	0	chr15_46671631_48092610
rs7931141	0	chr11_126221324_127221324
rs7931147	0	chr11_12730633_13865588
rs7931190	0	chr11_29839400_30839400
rs7931194	0	chr11_27546189_29297252
rs79312344	0	chr11_27546189_29297252
rs7931247	0	chr11_27546189_29297252
rs7931255	0	chr11_12730633_13865588
rs79312871	0	chr11_12730633_13865588
rs79312974	0	chr11_27546189_29297252
rs79313039	0	chr2_115326318_116449616
rs7931310	0	chr11_29839400_30839400
rs7931339	0	chr11_29839400_30839400
rs7931374	0	chr11_27546189_29297252
rs7931403	0	chr11_29839400_30839400
rs79314128	0	chr17_43191377_45287312
rs7931425	0	chr11_121680828_122680828
rs79314271	0	chr1_205189807_206189807
rs7931440	0	chr11_27546189_29297252
rs7931441	0	chr11_27546189_29297252
rs7931459	0	chr11_27546189_29297252
rs79314637	0	chr2_57467563_59119764
rs7931585	0	chr11_27546189_29297252
rs7931626	0	chr11_27546189_29297252
rs79316278	0	chr15_46671631_48092610
rs79317100	0	chr11_126221324_127221324
rs7931740	0	chr11_27546189_29297252
rs7931765	0	chr11_12730633_13865588
rs7931803	0	chr11_12730633_13865588
rs7931866	0	chr11_126221324_127221324
rs7931884	0	chr11_27546189_29297252
rs7931890	0	chr11_121680828_122680828
rs79318901	0	chr2_115326318_116449616
rs7931897	0	chr11_29839400_30839400
rs7931902	0	chr11_126221324_127221324
rs7931905	0	chr11_27546189_29297252
rs7931920	0	chr11_27546189_29297252
rs7931948	0	chr11_27546189_29297252
rs7932060	0	chr11_12730633_13865588
rs7932126	0	chr11_27546189_29297252
rs79321374	0	chr12_22720079_23720079
rs7932144	0	chr11_126221324_127221324
rs7932165	0	chr11_12730633_13865588
rs79322350	0	chr17_43191377_45287312
rs7932342	0	chr11_121680828_122680828
rs7932348	0	chr11_126221324_127221324
rs7932357	0	chr11_121680828_122680828
rs79323669	0	chr11_121680828_122680828
rs7932375	0	chr11_121680828_122680828
rs7932385	0	chr11_121680828_122680828
rs7932392	0	chr11_121680828_122680828
rs7932395	0	chr11_12730633_13865588
rs7932440	0	chr11_27546189_29297252
rs7932458	0	chr11_27546189_29297252
rs7932476	0	chr11_12730633_13865588
rs7932506	0	chr11_121680828_122680828
rs7932598	0	chr11_115308634_116308634
rs7932607	0	chr11_121680828_122680828
rs7932649	0	chr11_126221324_127221324
rs79326496	0	chr18_50946314_51946314
rs79327483	0	chr11_115308634_116308634
rs7932810	0	chr11_126221324_127221324
rs7932844	0	chr11_12730633_13865588
rs79328728	0	chr11_115308634_116308634
rs7932902	0	chr11_121680828_122680828
rs7932933	0	chr11_126221324_127221324
rs7932946	0	chr11_12730633_13865588
rs7932969	0	chr11_126221324_127221324
rs79329883	0	chr2_57467563_59119764
rs7932998	0	chr11_126221324_127221324
rs7933149	0	chr11_115308634_116308634
rs7933188	0	chr11_126221324_127221324
rs7933262	0	chr11_27546189_29297252
rs79332920	0	chr15_46671631_48092610
rs7933312	0	chr11_126221324_127221324
rs7933317	0	chr11_126221324_127221324
rs7933321	0	chr11_126221324_127221324
rs7933326	0	chr11_27546189_29297252
rs79333307	0	chr2_57467563_59119764
rs7933332	0	chr11_27546189_29297252
rs79333346	0	chr10_64157978_65157978
rs7933344	0	chr11_27546189_29297252
rs79333868	0	chr11_121680828_122680828
rs7933403	0	chr11_27546189_29297252
rs79334243	0	chr1_20621678_21947480
rs7933434	0	chr11_115308634_116308634
rs79334418	0	chr15_46671631_48092610
rs7933487	0	chr11_12730633_13865588
rs7933515	0	chr11_126221324_127221324
rs7933521	0	chr11_12730633_13865588
rs7933547	0	chr11_115308634_116308634
rs7933568	0	chr11_126221324_127221324
rs7933599	0	chr11_29839400_30839400
rs7933639	0	chr11_27546189_29297252
rs79336458	0	chr12_22720079_23720079
rs7933739	0	chr11_27546189_29297252
rs79337476	0	chr17_43191377_45287312
rs7933755	0	chr11_29839400_30839400
rs7933775	0	chr11_29839400_30839400
rs79337870	0	chr11_115308634_116308634
rs7933806	0	chr11_12730633_13865588
rs7933812	0	chr11_12730633_13865588
rs7933827	0	chr11_121680828_122680828
rs7933887	0	chr11_126221324_127221324
rs79338940	0	chr11_126221324_127221324
rs7933948	0	chr11_29839400_30839400
rs7933990	0	chr11_27546189_29297252
rs7933991	0	chr11_27546189_29297252
rs7934000	0	chr11_121680828_122680828
rs79340166	0	chr17_41794462_42794462
rs7934066	0	chr11_126221324_127221324
rs79340774	0	chr12_22720079_23720079
rs7934085	0	chr11_27546189_29297252
rs7934110	0	chr11_12730633_13865588
rs79341330	0	chr2_57467563_59119764
rs7934143	0	chr11_12730633_13865588
rs7934154	0	chr11_12730633_13865588
rs7934165	0	chr11_27546189_29297252
rs7934200	0	chr11_126221324_127221324
rs7934217	0	chr11_12730633_13865588
rs7934280	0	chr11_121680828_122680828
rs79343067	0	chr17_41794462_42794462
rs7934350	0	chr11_121680828_122680828
rs7934367	0	chr11_12730633_13865588
rs79344214	0	chr1_205189807_206189807
rs7934432	0	chr11_27546189_29297252
rs7934480	0	chr11_12730633_13865588
rs79345034	0	chr1_205189807_206189807
rs7934556	0	chr11_121680828_122680828
rs7934570	0	chr11_12730633_13865588
rs79345790	0	chr13_54718849_55820779
rs7934592	0	chr11_121680828_122680828
rs79346219	0	chr17_43191377_45287312
rs79346324	0	chr14_46330702_47330702
rs7934645	0	chr11_27546189_29297252
rs7934653	0	chr11_27546189_29297252
rs79346634	0	chr2_115326318_116449616
rs79348289	0	chr17_43191377_45287312
rs7934853	0	chr11_121680828_122680828
rs7934918	0	chr11_12730633_13865588
rs79349635	0	chr10_64157978_65157978
rs79350328	0	chr1_205189807_206189807
rs7935076	0	chr11_115308634_116308634
rs7935077	0	chr11_29839400_30839400
rs7935099	0	chr11_12730633_13865588
rs7935107	0	chr11_126221324_127221324
rs7935201	0	chr11_27546189_29297252
rs7935240	0	chr11_12730633_13865588
rs7935241	0	chr11_27546189_29297252
rs7935245	0	chr11_115308634_116308634
rs7935414	0	chr11_27546189_29297252
rs7935448	0	chr11_115308634_116308634
rs79355162	0	chr17_43191377_45287312
rs7935547	0	chr11_121680828_122680828
rs79355597	0	chr14_46330702_47330702
rs7935570	0	chr11_121680828_122680828
rs7935580	0	chr11_12730633_13865588
rs7935593	0	chr11_12730633_13865588
rs7935609	0	chr11_115308634_116308634
rs7935669	0	chr11_126221324_127221324
rs7935700	0	chr11_27546189_29297252
rs7935701	0	chr11_121680828_122680828
rs79357149	0	chr11_27546189_29297252
rs79357510	0	chr11_121680828_122680828
rs7935787	0	chr11_126221324_127221324
rs7935796	0	chr11_27546189_29297252
rs7935844	0	chr11_121680828_122680828
rs79359708	0	chr2_115326318_116449616
rs79359715	0	chr18_50946314_51946314
rs79359793	0	chr12_90378635_91378635
rs7935987	0	chr11_115308634_116308634
rs79360373	0	chr11_27546189_29297252
rs79361244	0	chr2_57467563_59119764
rs7936198	0	chr11_27546189_29297252
rs79362845	0	chr12_22720079_23720079
rs7936300	0	chr11_121680828_122680828
rs7936304	0	chr11_126221324_127221324
rs7936331	0	chr11_12730633_13865588
rs79363450	0	chr13_54718849_55820779
rs7936376	0	chr11_12730633_13865588
rs7936494	0	chr11_121680828_122680828
rs7936517	0	chr11_29839400_30839400
rs7936580	0	chr11_121680828_122680828
rs79366338	0	chr15_46671631_48092610
rs79366720	0	chr17_43191377_45287312
rs7936802	0	chr11_12730633_13865588
rs7936803	0	chr11_12730633_13865588
rs7936850	0	chr11_27546189_29297252
rs79368516	0	chr2_57467563_59119764
rs7936869	0	chr11_12730633_13865588
rs79369851	0	chr15_46671631_48092610
rs79370453	0	chr1_20621678_21947480
rs7937060	0	chr11_12730633_13865588
rs7937076	0	chr11_12730633_13865588
rs7937117	0	chr11_27546189_29297252
rs7937122	0	chr11_126221324_127221324
rs79371477	0	chr11_126221324_127221324
rs7937150	0	chr11_27546189_29297252
rs7937156	0	chr11_115308634_116308634
rs79371632	0	chr14_46330702_47330702
rs7937195	0	chr11_27546189_29297252
rs7937221	0	chr11_27546189_29297252
rs79372522	0	chr15_46671631_48092610
rs7937301	0	chr11_126221324_127221324
rs7937328	0	chr11_27546189_29297252
rs7937399	0	chr11_12730633_13865588
rs7937422	0	chr11_126221324_127221324
rs7937427	0	chr11_121680828_122680828
rs7937432	0	chr11_12730633_13865588
rs7937457	0	chr11_115308634_116308634
rs79374648	0	chr2_57467563_59119764
rs7937485	0	chr11_27546189_29297252
rs7937493	0	chr11_121680828_122680828
rs79374973	0	chr11_115308634_116308634
rs7937524	0	chr11_12730633_13865588
rs79375605	0	chr1_205189807_206189807
rs7937579	0	chr11_115308634_116308634
rs79375850	0	chr1_205189807_206189807
rs7937632	0	chr11_126221324_127221324
rs7937654	0	chr11_126221324_127221324
rs7937689	0	chr11_115308634_116308634
rs7937719	0	chr11_126221324_127221324
rs7937737	0	chr11_126221324_127221324
rs7937761	0	chr11_121680828_122680828
rs7937778	0	chr11_27546189_29297252
rs7937781	0	chr11_27546189_29297252
rs7937803	0	chr11_121680828_122680828
rs7937843	0	chr11_29839400_30839400
rs7937861	0	chr11_27546189_29297252
rs7937893	0	chr11_121680828_122680828
rs7937953	0	chr11_12730633_13865588
rs7938000	0	chr11_12730633_13865588
rs7938026	0	chr11_27546189_29297252
rs7938040	0	chr11_27546189_29297252
rs79380527	0	chr17_17277245_18277245
rs7938092	0	chr11_126221324_127221324
rs7938106	0	chr11_12730633_13865588
rs7938122	0	chr11_27546189_29297252
rs79381252	0	chr2_57467563_59119764
rs7938205	0	chr11_27546189_29297252
rs7938213	0	chr11_115308634_116308634
rs7938219	0	chr11_27546189_29297252
rs7938261	0	chr11_27546189_29297252
rs7938273	0	chr11_12730633_13865588
rs7938274	0	chr11_115308634_116308634
rs7938279	0	chr11_121680828_122680828
rs7938292	0	chr11_29839400_30839400
rs7938307	0	chr11_12730633_13865588
rs7938308	0	chr11_12730633_13865588
rs79383389	0	chr2_57467563_59119764
rs79383541	0	chr1_20621678_21947480
rs79383674	0	chr11_115308634_116308634
rs7938375	0	chr11_121680828_122680828
rs7938422	0	chr11_115308634_116308634
rs7938435	0	chr11_115308634_116308634
rs7938552	0	chr11_12730633_13865588
rs7938561	0	chr11_115308634_116308634
rs7938572	0	chr11_29839400_30839400
rs7938594	0	chr11_27546189_29297252
rs7938640	0	chr11_27546189_29297252
rs7938641	0	chr11_27546189_29297252
rs7938656	0	chr11_121680828_122680828
rs79386670	0	chr14_46330702_47330702
rs7938678	0	chr11_12730633_13865588
rs7938748	0	chr11_27546189_29297252
rs7938753	0	chr11_126221324_127221324
rs79387769	0	chr2_115326318_116449616
rs7938828	0	chr11_126221324_127221324
rs7938851	0	chr11_27546189_29297252
rs7938868	0	chr11_27546189_29297252
rs79388858	0	chr11_27546189_29297252
rs7938935	0	chr11_126221324_127221324
rs7938936	0	chr11_12730633_13865588
rs7938969	0	chr11_121680828_122680828
rs79390367	0	chr2_57467563_59119764
rs79390997	0	chr2_115326318_116449616
rs7939127	0	chr11_29839400_30839400
rs7939162	0	chr11_12730633_13865588
rs79391664	0	chr12_90378635_91378635
rs79391966	0	chr11_121680828_122680828
rs79392274	0	chr11_115308634_116308634
rs79392424	0	chr11_126221324_127221324
rs7939307	0	chr11_115308634_116308634
rs79393105	0	chr11_115308634_116308634
rs7939337	0	chr11_121680828_122680828
rs7939402	0	chr11_27546189_29297252
rs79394718	0	chr12_57218965_58218965
rs7939482	0	chr11_121680828_122680828
rs7939526	0	chr11_12730633_13865588
rs7939533	0	chr11_126221324_127221324
rs79395356	0	chr12_57218965_58218965
rs7939536	0	chr11_27546189_29297252
rs7939540	0	chr11_12730633_13865588
rs7939557	0	chr11_115308634_116308634
rs7939590	0	chr11_121680828_122680828
rs7939609	0	chr11_27546189_29297252
rs7939629	0	chr11_121680828_122680828
rs79396407	0	chr18_50946314_51946314
rs7939651	0	chr11_121680828_122680828
rs79397418	0	chr11_126221324_127221324
rs7939775	0	chr11_29839400_30839400
rs7939810	0	chr11_27546189_29297252
rs7939846	0	chr11_12730633_13865588
rs79398852	0	chr11_27546189_29297252
rs7939911	0	chr11_121680828_122680828
rs7939919	0	chr11_12730633_13865588
rs79399241	0	chr20_20906032_21984039
rs7939935	0	chr11_12730633_13865588
rs79399694	0	chr20_20906032_21984039
rs7940022	0	chr11_12730633_13865588
rs7940023	0	chr11_27546189_29297252
rs79400513	0	chr17_43191377_45287312
rs7940127	0	chr11_115308634_116308634
rs7940130	0	chr11_29839400_30839400
rs7940134	0	chr11_115308634_116308634
rs79401589	0	chr2_57467563_59119764
rs7940176	0	chr11_121680828_122680828
rs7940191	0	chr11_12730633_13865588
rs79401945	0	chr15_46671631_48092610
rs79402031	0	chr18_50946314_51946314
rs79402259	0	chr11_27546189_29297252
rs7940237	0	chr11_115308634_116308634
rs7940267	0	chr11_27546189_29297252
rs7940282	0	chr11_115308634_116308634
rs79403135	0	chr17_15735462_16735462
rs7940342	0	chr11_27546189_29297252
rs79403527	0	chr15_46671631_48092610
rs7940384	0	chr11_27546189_29297252
rs7940387	0	chr11_29839400_30839400
rs7940455	0	chr11_126221324_127221324
rs7940461	0	chr11_121680828_122680828
rs7940530	0	chr11_115308634_116308634
rs79405536	0	chr2_57467563_59119764
rs7940588	0	chr11_12730633_13865588
rs7940599	0	chr11_29839400_30839400
rs79406489	0	chr11_27546189_29297252
rs79406555	0	chr10_64157978_65157978
rs79406557	0	chr18_50946314_51946314
rs79406573	0	chr14_46330702_47330702
rs79406732	0	chr17_43191377_45287312
rs7940756	0	chr11_27546189_29297252
rs7940771	0	chr11_29839400_30839400
rs7940783	0	chr11_121680828_122680828
rs7940784	0	chr11_12730633_13865588
rs7940796	0	chr11_12730633_13865588
rs7940806	0	chr11_29839400_30839400
rs7940816	0	chr11_29839400_30839400
rs7940893	0	chr11_126221324_127221324
rs7940956	0	chr11_121680828_122680828
rs79409867	0	chr17_15735462_16735462
rs7941030	0	chr11_121680828_122680828
rs7941041	0	chr11_121680828_122680828
rs7941064	0	chr11_121680828_122680828
rs7941065	0	chr11_115308634_116308634
rs7941073	0	chr11_29839400_30839400
rs7941136	0	chr11_126221324_127221324
rs7941151	0	chr11_12730633_13865588
rs7941193	0	chr11_126221324_127221324
rs7941196	0	chr11_12730633_13865588
rs7941200	0	chr11_29839400_30839400
rs7941204	0	chr11_126221324_127221324
rs79412431	0	chr17_43191377_45287312
rs7941257	0	chr11_27546189_29297252
rs7941325	0	chr11_27546189_29297252
rs7941340	0	chr11_12730633_13865588
rs7941369	0	chr11_12730633_13865588
rs7941408	0	chr11_29839400_30839400
rs7941410	0	chr11_29839400_30839400
rs7941461	0	chr11_121680828_122680828
rs7941467	0	chr11_27546189_29297252
rs7941495	0	chr11_115308634_116308634
rs7941503	0	chr11_121680828_122680828
rs7941545	0	chr11_126221324_127221324
rs7941619	0	chr11_126221324_127221324
rs7941638	0	chr11_121680828_122680828
rs7941641	0	chr11_27546189_29297252
rs7941644	0	chr11_126221324_127221324
rs7941664	0	chr11_12730633_13865588
rs79416716	0	chr10_64157978_65157978
rs79416916	0	chr11_29839400_30839400
rs7941719	0	chr11_12730633_13865588
rs7941722	0	chr11_115308634_116308634
rs7941761	0	chr11_12730633_13865588
rs7941820	0	chr11_126221324_127221324
rs7941828	0	chr11_29839400_30839400
rs7941871	0	chr11_12730633_13865588
rs7941881	0	chr11_27546189_29297252
rs79418873	0	chr12_22720079_23720079
rs7941911	0	chr11_29839400_30839400
rs7941925	0	chr11_126221324_127221324
rs7941939	0	chr11_29839400_30839400
rs7941972	0	chr11_121680828_122680828
rs79420166	0	chr17_43191377_45287312
rs7942018	0	chr11_12730633_13865588
rs7942037	0	chr11_29839400_30839400
rs7942078	0	chr11_27546189_29297252
rs79420823	0	chr12_22720079_23720079
rs7942103	0	chr11_12730633_13865588
rs7942129	0	chr11_29839400_30839400
rs7942244	0	chr11_27546189_29297252
rs79423523	0	chr2_57467563_59119764
rs79423565	0	chr11_115308634_116308634
rs7942399	0	chr11_121680828_122680828
rs7942414	0	chr11_27546189_29297252
rs7942417	0	chr11_27546189_29297252
rs7942482	0	chr11_27546189_29297252
rs7942486	0	chr11_12730633_13865588
rs7942489	0	chr11_27546189_29297252
rs79426107	0	chr12_90378635_91378635
rs7942644	0	chr11_126221324_127221324
rs7942663	0	chr11_115308634_116308634
rs7942678	0	chr11_12730633_13865588
rs7942687	0	chr11_126221324_127221324
rs79426885	0	chr12_90378635_91378635
rs7942695	0	chr11_12730633_13865588
rs7942706	0	chr11_126221324_127221324
rs7942808	0	chr11_12730633_13865588
rs7942858	0	chr11_115308634_116308634
rs7942890	0	chr11_12730633_13865588
rs7942935	0	chr11_12730633_13865588
rs7942944	0	chr11_121680828_122680828
rs7943015	0	chr11_12730633_13865588
rs7943033	0	chr11_121680828_122680828
rs79431750	0	chr1_205189807_206189807
rs79431793	0	chr13_54718849_55820779
rs7943211	0	chr11_27546189_29297252
rs7943239	0	chr11_126221324_127221324
rs79432495	0	chr15_46671631_48092610
rs7943330	0	chr11_12730633_13865588
rs79433316	0	chr1_20621678_21947480
rs7943342	0	chr11_12730633_13865588
rs7943351	0	chr11_115308634_116308634
rs7943370	0	chr11_12730633_13865588
rs7943393	0	chr11_115308634_116308634
rs79434158	0	chr14_46330702_47330702
rs7943438	0	chr11_121680828_122680828
rs79434392	0	chr12_57218965_58218965
rs79434590	0	chr18_50946314_51946314
rs7943463	0	chr11_121680828_122680828
rs7943481	0	chr11_12730633_13865588
rs79434871	0	chr11_27546189_29297252
rs7943538	0	chr11_27546189_29297252
rs7943569	0	chr11_27546189_29297252
rs7943572	0	chr11_12730633_13865588
rs7943600	0	chr11_27546189_29297252
rs7943620	0	chr11_27546189_29297252
rs79436222	0	chr17_43191377_45287312
rs7943634	0	chr11_126221324_127221324
rs79437389	0	chr2_115326318_116449616
rs7943739	0	chr11_115308634_116308634
rs7943756	0	chr11_29839400_30839400
rs79438169	0	chr12_22720079_23720079
rs79438426	0	chr11_115308634_116308634
rs79438584	0	chr11_115308634_116308634
rs7943861	0	chr11_29839400_30839400
rs7943867	0	chr11_29839400_30839400
rs7943962	0	chr11_121680828_122680828
rs7943991	0	chr11_12730633_13865588
rs7944031	0	chr11_12730633_13865588
rs7944048	0	chr11_27546189_29297252
rs7944064	0	chr11_12730633_13865588
rs7944081	0	chr11_121680828_122680828
rs7944105	0	chr11_12730633_13865588
rs7944119	0	chr11_27546189_29297252
rs7944127	0	chr11_12730633_13865588
rs7944143	0	chr11_12730633_13865588
rs7944144	0	chr11_121680828_122680828
rs7944161	0	chr11_126221324_127221324
rs7944186	0	chr11_126221324_127221324
rs7944191	0	chr11_121680828_122680828
rs7944200	0	chr11_27546189_29297252
rs7944217	0	chr11_29839400_30839400
rs79442196	0	chr17_43191377_45287312
rs79442262	0	chr1_20621678_21947480
rs7944228	0	chr11_12730633_13865588
rs7944263	0	chr11_12730633_13865588
rs7944305	0	chr11_27546189_29297252
rs7944308	0	chr11_29839400_30839400
rs79443085	0	chr11_115308634_116308634
rs7944413	0	chr11_27546189_29297252
rs7944444	0	chr11_121680828_122680828
rs79444452	0	chr11_12730633_13865588
rs7944484	0	chr11_29839400_30839400
rs7944511	0	chr11_12730633_13865588
rs79445143	0	chr11_115308634_116308634
rs7944541	0	chr11_29839400_30839400
rs7944542	0	chr11_115308634_116308634
rs7944547	0	chr11_29839400_30839400
rs7944587	0	chr11_27546189_29297252
rs7944588	0	chr11_27546189_29297252
rs7944589	0	chr11_126221324_127221324
rs7944668	0	chr11_12730633_13865588
rs79447161	0	chr17_43191377_45287312
rs7944721	0	chr11_27546189_29297252
rs7944748	0	chr11_121680828_122680828
rs7944781	0	chr11_126221324_127221324
rs7944833	0	chr11_27546189_29297252
rs7944852	0	chr11_27546189_29297252
rs7944869	0	chr11_12730633_13865588
rs7944883	0	chr11_29839400_30839400
rs7945051	0	chr11_115308634_116308634
rs79451014	0	chr11_121680828_122680828
rs7945116	0	chr11_27546189_29297252
rs7945131	0	chr11_27546189_29297252
rs7945145	0	chr11_12730633_13865588
rs7945183	0	chr11_126221324_127221324
rs7945188	0	chr11_115308634_116308634
rs79451933	0	chr17_43191377_45287312
rs79452266	0	chr12_90378635_91378635
rs7945246	0	chr11_27546189_29297252
rs7945266	0	chr11_27546189_29297252
rs7945282	0	chr11_126221324_127221324
rs7945306	0	chr11_121680828_122680828
rs7945324	0	chr11_12730633_13865588
rs7945335	0	chr11_115308634_116308634
rs79453544	0	chr12_22720079_23720079
rs7945367	0	chr11_27546189_29297252
rs79453823	0	chr11_27546189_29297252
rs79453861	0	chr12_22720079_23720079
rs7945408	0	chr11_29839400_30839400
rs7945428	0	chr11_27546189_29297252
rs79454476	0	chr2_57467563_59119764
rs79454702	0	chr11_12730633_13865588
rs79454971	0	chr12_57218965_58218965
rs7945546	0	chr11_29839400_30839400
rs79456272	0	chr2_57467563_59119764
rs7945662	0	chr11_12730633_13865588
rs7945678	0	chr11_27546189_29297252
rs79456825	0	chr17_41794462_42794462
rs7945718	0	chr11_12730633_13865588
rs7945719	0	chr11_12730633_13865588
rs7945750	0	chr11_29839400_30839400
rs7945808	0	chr11_12730633_13865588
rs7945869	0	chr11_29839400_30839400
rs7945888	0	chr11_12730633_13865588
rs7945903	0	chr11_12730633_13865588
rs7945915	0	chr11_126221324_127221324
rs7945921	0	chr11_12730633_13865588
rs7945958	0	chr11_126221324_127221324
rs7946	0	chr17_17277245_18277245
rs7946064	0	chr11_121680828_122680828
rs79461477	0	chr15_46671631_48092610
rs7946228	0	chr11_27546189_29297252
rs7946234	0	chr11_126221324_127221324
rs7946317	0	chr11_12730633_13865588
rs7946318	0	chr11_126221324_127221324
rs7946347	0	chr11_12730633_13865588
rs7946378	0	chr11_27546189_29297252
rs79464275	0	chr11_121680828_122680828
rs79464343	0	chr15_46671631_48092610
rs7946466	0	chr11_121680828_122680828
rs7946470	0	chr11_12730633_13865588
rs7946496	0	chr11_126221324_127221324
rs79465309	0	chr13_54718849_55820779
rs7946538	0	chr11_27546189_29297252
rs7946544	0	chr11_12730633_13865588
rs79465458	0	chr1_205189807_206189807
rs79465668	0	chr1_205189807_206189807
rs7946675	0	chr11_115308634_116308634
rs7946701	0	chr11_121680828_122680828
rs7946702	0	chr11_121680828_122680828
rs7946725	0	chr11_12730633_13865588
rs79467439	0	chr10_64157978_65157978
rs7946758	0	chr11_29839400_30839400
rs7946760	0	chr11_12730633_13865588
rs7946809	0	chr11_115308634_116308634
rs7946832	0	chr11_12730633_13865588
rs7946842	0	chr11_12730633_13865588
rs7946844	0	chr11_121680828_122680828
rs7947001	0	chr11_29839400_30839400
rs7947025	0	chr11_12730633_13865588
rs7947030	0	chr11_27546189_29297252
rs7947033	0	chr11_29839400_30839400
rs79470695	0	chr17_43191377_45287312
rs7947078	0	chr11_121680828_122680828
rs7947124	0	chr11_12730633_13865588
rs7947147	0	chr11_27546189_29297252
rs7947160	0	chr11_29839400_30839400
rs7947172	0	chr11_121680828_122680828
rs7947184	0	chr11_126221324_127221324
rs79471974	0	chr12_90378635_91378635
rs7947216	0	chr11_126221324_127221324
rs7947218	0	chr11_27546189_29297252
rs79472715	0	chr11_115308634_116308634
rs7947285	0	chr11_27546189_29297252
rs7947301	0	chr11_126221324_127221324
rs79473169	0	chr12_22720079_23720079
rs79473334	0	chr1_205189807_206189807
rs7947350	0	chr11_29839400_30839400
rs7947400	0	chr11_29839400_30839400
rs79474054	0	chr14_46330702_47330702
rs7947480	0	chr11_126221324_127221324
rs79474867	0	chr2_57467563_59119764
rs7947519	0	chr11_126221324_127221324
rs79475243	0	chr18_50946314_51946314
rs7947574	0	chr11_121680828_122680828
rs79475968	0	chr17_43191377_45287312
rs7947644	0	chr11_121680828_122680828
rs79476497	0	chr1_20621678_21947480
rs7947687	0	chr11_27546189_29297252
rs7947688	0	chr11_115308634_116308634
rs79476900	0	chr2_57467563_59119764
rs79477059	0	chr2_57467563_59119764
rs7947719	0	chr11_27546189_29297252
rs79477540	0	chr2_57467563_59119764
rs7947768	0	chr11_27546189_29297252
rs7947920	0	chr11_12730633_13865588
rs7947942	0	chr11_27546189_29297252
rs7947951	0	chr11_12730633_13865588
rs7947955	0	chr11_126221324_127221324
rs7947957	0	chr11_126221324_127221324
rs7948016	0	chr11_121680828_122680828
rs7948109	0	chr11_29839400_30839400
rs7948120	0	chr11_27546189_29297252
rs7948130	0	chr11_12730633_13865588
rs7948138	0	chr11_121680828_122680828
rs7948140	0	chr11_121680828_122680828
rs7948144	0	chr11_115308634_116308634
rs7948199	0	chr11_115308634_116308634
rs7948243	0	chr11_121680828_122680828
rs7948251	0	chr11_121680828_122680828
rs7948265	0	chr11_27546189_29297252
rs7948270	0	chr11_121680828_122680828
rs79482904	0	chr17_41794462_42794462
rs79483259	0	chr13_54718849_55820779
rs7948373	0	chr11_27546189_29297252
rs7948376	0	chr11_27546189_29297252
rs7948385	0	chr11_126221324_127221324
rs79484066	0	chr11_29839400_30839400
rs7948410	0	chr11_121680828_122680828
rs7948412	0	chr11_27546189_29297252
rs7948413	0	chr11_126221324_127221324
rs7948418	0	chr11_12730633_13865588
rs79484271	0	chr1_20621678_21947480
rs79484409	0	chr10_64157978_65157978
rs7948467	0	chr11_126221324_127221324
rs79484672	0	chr11_126221324_127221324
rs7948568	0	chr11_121680828_122680828
rs7948702	0	chr11_12730633_13865588
rs7948727	0	chr11_121680828_122680828
rs7948817	0	chr11_29839400_30839400
rs7948894	0	chr11_121680828_122680828
rs79489042	0	chr10_64157978_65157978
rs79489331	0	chr13_54718849_55820779
rs7948953	0	chr11_27546189_29297252
rs7948971	0	chr11_115308634_116308634
rs79489931	0	chr15_46671631_48092610
rs7949057	0	chr11_27546189_29297252
rs7949079	0	chr11_121680828_122680828
rs79490801	0	chr15_46671631_48092610
rs7949124	0	chr11_27546189_29297252
rs79491673	0	chr18_50946314_51946314
rs7949185	0	chr11_27546189_29297252
rs7949225	0	chr11_12730633_13865588
rs794927	0	chr11_29839400_30839400
rs79492906	0	chr17_43191377_45287312
rs7949306	0	chr11_27546189_29297252
rs794933	0	chr11_29839400_30839400
rs7949336	0	chr11_12730633_13865588
rs7949413	0	chr11_27546189_29297252
rs7949422	0	chr11_12730633_13865588
rs7949488	0	chr11_121680828_122680828
rs79494884	0	chr17_43191377_45287312
rs7949507	0	chr11_115308634_116308634
rs7949542	0	chr11_27546189_29297252
rs79495575	0	chr17_17277245_18277245
rs7949566	0	chr11_126221324_127221324
rs79495671	0	chr17_43191377_45287312
rs79495760	0	chr15_46671631_48092610
rs7949590	0	chr11_27546189_29297252
rs7949667	0	chr11_126221324_127221324
rs79497010	0	chr17_41794462_42794462
rs7949704	0	chr11_27546189_29297252
rs79497126	0	chr17_43191377_45287312
rs7949773	0	chr11_27546189_29297252
rs7949790	0	chr11_29839400_30839400
rs7949796	0	chr11_126221324_127221324
rs7949804	0	chr11_12730633_13865588
rs7949810	0	chr11_27546189_29297252
rs7949867	0	chr11_12730633_13865588
rs79498752	0	chr18_50946314_51946314
rs79499954	0	chr15_46671631_48092610
rs79500286	0	chr20_20906032_21984039
rs7950098	0	chr11_121680828_122680828
rs7950105	0	chr11_29839400_30839400
rs79501144	0	chr17_43191377_45287312
rs79501627	0	chr2_57467563_59119764
rs7950175	0	chr11_126221324_127221324
rs7950187	0	chr11_29839400_30839400
rs7950221	0	chr11_29839400_30839400
rs7950226	0	chr11_12730633_13865588
rs7950265	0	chr11_12730633_13865588
rs7950301	0	chr11_126221324_127221324
rs7950339	0	chr11_12730633_13865588
rs7950352	0	chr11_121680828_122680828
rs7950379	0	chr11_12730633_13865588
rs7950393	0	chr11_12730633_13865588
rs7950414	0	chr11_12730633_13865588
rs79504309	0	chr11_12730633_13865588
rs7950437	0	chr11_121680828_122680828
rs7950488	0	chr11_121680828_122680828
rs7950534	0	chr11_27546189_29297252
rs7950591	0	chr11_27546189_29297252
rs7950599	0	chr11_126221324_127221324
rs7950664	0	chr11_126221324_127221324
rs7950666	0	chr11_126221324_127221324
rs79507273	0	chr17_41794462_42794462
rs7950728	0	chr11_126221324_127221324
rs79507301	0	chr1_20621678_21947480
rs79507305	0	chr17_15735462_16735462
rs7950750	0	chr11_29839400_30839400
rs7950783	0	chr11_115308634_116308634
rs7950846	0	chr11_12730633_13865588
rs79508809	0	chr11_121680828_122680828
rs79509437	0	chr11_27546189_29297252
rs7950962	0	chr11_27546189_29297252
rs7951003	0	chr11_126221324_127221324
rs7951012	0	chr11_27546189_29297252
rs7951028	0	chr11_126221324_127221324
rs7951067	0	chr11_126221324_127221324
rs7951102	0	chr11_115308634_116308634
rs7951115	0	chr11_121680828_122680828
rs79511150	0	chr14_46330702_47330702
rs79511559	0	chr11_121680828_122680828
rs79511747	0	chr11_27546189_29297252
rs7951183	0	chr11_12730633_13865588
rs79512872	0	chr12_57218965_58218965
rs7951321	0	chr11_121680828_122680828
rs7951331	0	chr11_12730633_13865588
rs7951379	0	chr11_121680828_122680828
rs7951393	0	chr11_12730633_13865588
rs7951430	0	chr11_126221324_127221324
rs7951440	0	chr11_27546189_29297252
rs7951503	0	chr11_115308634_116308634
rs7951544	0	chr11_27546189_29297252
rs79516189	0	chr2_115326318_116449616
rs7951636	0	chr11_121680828_122680828
rs79516425	0	chr11_12730633_13865588
rs7951646	0	chr11_115308634_116308634
rs7951681	0	chr11_27546189_29297252
rs7951682	0	chr11_27546189_29297252
rs79516914	0	chr18_50946314_51946314
rs7951733	0	chr11_29839400_30839400
rs79517591	0	chr11_115308634_116308634
rs7951763	0	chr11_12730633_13865588
rs79517676	0	chr17_43191377_45287312
rs79518649	0	chr2_57467563_59119764
rs79518698	0	chr11_29839400_30839400
rs7951896	0	chr11_27546189_29297252
rs7951928	0	chr11_29839400_30839400
rs79519973	0	chr18_50946314_51946314
rs79520290	0	chr10_64157978_65157978
rs79520360	0	chr1_205189807_206189807
rs7952069	0	chr11_12730633_13865588
rs7952129	0	chr11_115308634_116308634
rs7952141	0	chr11_121680828_122680828
rs7952155	0	chr11_12730633_13865588
rs7952169	0	chr11_126221324_127221324
rs7952195	0	chr11_27546189_29297252
rs7952220	0	chr11_27546189_29297252
rs795230	0	chr11_29839400_30839400
rs795231	0	chr11_29839400_30839400
rs795232	0	chr11_29839400_30839400
rs7952325	0	chr11_115308634_116308634
rs7952339	0	chr11_29839400_30839400
rs79523486	0	chr18_50946314_51946314
rs795235	0	chr11_29839400_30839400
rs795236	0	chr11_29839400_30839400
rs79523610	0	chr17_41794462_42794462
rs79523636	0	chr17_43191377_45287312
rs795237	0	chr11_29839400_30839400
rs795238	0	chr11_29839400_30839400
rs7952391	0	chr11_126221324_127221324
rs7952432	0	chr11_27546189_29297252
rs7952454	0	chr11_121680828_122680828
rs79524748	0	chr18_50946314_51946314
rs7952484	0	chr11_126221324_127221324
rs7952490	0	chr11_126221324_127221324
rs79525026	0	chr11_126221324_127221324
rs7952550	0	chr11_121680828_122680828
rs7952582	0	chr11_27546189_29297252
rs7952586	0	chr11_12730633_13865588
rs7952601	0	chr11_126221324_127221324
rs7952602	0	chr11_126221324_127221324
rs7952660	0	chr11_29839400_30839400
rs7952712	0	chr11_12730633_13865588
rs79528166	0	chr11_126221324_127221324
rs79528572	0	chr18_50946314_51946314
rs7952989	0	chr12_57218965_58218965
rs79530961	0	chr18_50946314_51946314
rs79531065	0	chr15_46671631_48092610
rs7953157	0	chr12_57218965_58218965
rs79532260	0	chr12_22720079_23720079
rs7953261	0	chr12_22720079_23720079
rs7953343	0	chr12_22720079_23720079
rs7953463	0	chr12_22720079_23720079
rs79534897	0	chr1_20621678_21947480
rs79535587	0	chr14_46330702_47330702
rs7953584	0	chr12_57218965_58218965
rs79537108	0	chr2_57467563_59119764
rs7953742	0	chr12_90378635_91378635
rs7953785	0	chr12_22720079_23720079
rs7953788	0	chr12_90378635_91378635
rs79538703	0	chr13_54718849_55820779
rs7953885	0	chr12_22720079_23720079
rs79539199	0	chr17_41794462_42794462
rs79539661	0	chr10_64157978_65157978
rs79540263	0	chr2_115326318_116449616
rs79540812	0	chr12_22720079_23720079
rs79540838	0	chr13_54718849_55820779
rs79541959	0	chr1_20621678_21947480
rs7954238	0	chr12_90378635_91378635
rs7954347	0	chr12_90378635_91378635
rs7954348	0	chr12_22720079_23720079
rs7954350	0	chr12_90378635_91378635
rs79545138	0	chr2_57467563_59119764
rs79545140	0	chr17_43191377_45287312
rs79545764	0	chr18_50946314_51946314
rs7954603	0	chr12_57218965_58218965
rs79546251	0	chr10_64157978_65157978
rs7954672	0	chr12_22720079_23720079
rs7954692	0	chr12_57218965_58218965
rs79547017	0	chr11_29839400_30839400
rs7954703	0	chr12_90378635_91378635
rs79547339	0	chr11_12730633_13865588
rs7954982	0	chr12_57218965_58218965
rs7955093	0	chr12_22720079_23720079
rs7955160	0	chr12_90378635_91378635
rs79551641	0	chr18_50946314_51946314
rs7955257	0	chr12_22720079_23720079
rs79552993	0	chr2_57467563_59119764
rs79553048	0	chr2_57467563_59119764
rs79554020	0	chr13_54718849_55820779
rs79554547	0	chr18_50946314_51946314
rs79555752	0	chr17_15735462_16735462
rs79556432	0	chr11_126221324_127221324
rs79557411	0	chr15_46671631_48092610
rs7955801	0	chr12_90378635_91378635
rs79558295	0	chr17_41794462_42794462
rs7955854	0	chr12_90378635_91378635
rs7955896	0	chr12_22720079_23720079
rs7955918	0	chr12_57218965_58218965
rs7956035	0	chr12_22720079_23720079
rs7956036	0	chr12_22720079_23720079
rs79561070	0	chr10_64157978_65157978
rs79561122	0	chr11_27546189_29297252
rs79561354	0	chr17_41794462_42794462
rs7956166	0	chr12_57218965_58218965
rs79562364	0	chr2_57467563_59119764
rs7956251	0	chr12_90378635_91378635
rs7956258	0	chr12_90378635_91378635
rs79562622	0	chr18_50946314_51946314
rs795635	0	chr13_54718849_55820779
rs7956359	0	chr12_22720079_23720079
rs795636	0	chr13_54718849_55820779
rs7956388	0	chr12_22720079_23720079
rs7956391	0	chr12_57218965_58218965
rs79563920	0	chr12_57218965_58218965
rs795642	0	chr13_54718849_55820779
rs795643	0	chr13_54718849_55820779
rs79564368	0	chr1_20621678_21947480
rs795646	0	chr13_54718849_55820779
rs7956466	0	chr12_22720079_23720079
rs795648	0	chr13_54718849_55820779
rs795649	0	chr13_54718849_55820779
rs795650	0	chr13_54718849_55820779
rs795652	0	chr13_54718849_55820779
rs795653	0	chr13_54718849_55820779
rs795655	0	chr13_54718849_55820779
rs795656	0	chr13_54718849_55820779
rs795659	0	chr13_54718849_55820779
rs7956605	0	chr12_22720079_23720079
rs79566599	0	chr18_50946314_51946314
rs79566731	0	chr18_50946314_51946314
rs79566783	0	chr11_27546189_29297252
rs7956686	0	chr12_57218965_58218965
rs79567871	0	chr11_29839400_30839400
rs79568508	0	chr12_90378635_91378635
rs79569261	0	chr2_57467563_59119764
rs7956957	0	chr12_57218965_58218965
rs7957143	0	chr12_22720079_23720079
rs7957145	0	chr12_57218965_58218965
rs7957174	0	chr12_90378635_91378635
rs79571890	0	chr17_17277245_18277245
rs79572158	0	chr2_57467563_59119764
rs79572919	0	chr17_17277245_18277245
rs79572999	0	chr12_90378635_91378635
rs7957518	0	chr12_22720079_23720079
rs79575300	0	chr10_64157978_65157978
rs79575848	0	chr20_20906032_21984039
rs79575906	0	chr15_46671631_48092610
rs79576095	0	chr11_121680828_122680828
rs7957614	0	chr12_22720079_23720079
rs79576746	0	chr1_20621678_21947480
rs79577091	0	chr11_29839400_30839400
rs7957720	0	chr12_22720079_23720079
rs79578884	0	chr2_57467563_59119764
rs79580365	0	chr17_43191377_45287312
rs7958081	0	chr12_22720079_23720079
rs7958205	0	chr12_90378635_91378635
rs79582264	0	chr11_12730633_13865588
rs79582714	0	chr1_20621678_21947480
rs79583125	0	chr2_115326318_116449616
rs7958345	0	chr12_90378635_91378635
rs79584073	0	chr11_29839400_30839400
rs7958413	0	chr12_57218965_58218965
rs7958417	0	chr12_22720079_23720079
rs79584990	0	chr11_12730633_13865588
rs7958556	0	chr12_90378635_91378635
rs7958592	0	chr12_22720079_23720079
rs79586365	0	chr20_20906032_21984039
rs7958749	0	chr12_90378635_91378635
rs79588315	0	chr2_57467563_59119764
rs7958951	0	chr12_22720079_23720079
rs79589869	0	chr17_43191377_45287312
rs7959047	0	chr12_22720079_23720079
rs79591004	0	chr18_50946314_51946314
rs79592359	0	chr17_43191377_45287312
rs7959246	0	chr12_22720079_23720079
rs7959253	0	chr12_57218965_58218965
rs79592573	0	chr2_57467563_59119764
rs79593138	0	chr11_12730633_13865588
rs79593366	0	chr11_12730633_13865588
rs7959357	0	chr12_90378635_91378635
rs7959551	0	chr12_90378635_91378635
rs7959605	0	chr12_22720079_23720079
rs7959654	0	chr12_57218965_58218965
rs79596810	0	chr11_126221324_127221324
rs7959725	0	chr12_57218965_58218965
rs7959728	0	chr12_90378635_91378635
rs7959861	0	chr12_90378635_91378635
rs79599630	0	chr14_46330702_47330702
rs7959983	0	chr12_90378635_91378635
rs79600142	0	chr17_43191377_45287312
rs79600848	0	chr15_46671631_48092610
rs7960108	0	chr12_57218965_58218965
rs7960137	0	chr12_57218965_58218965
rs7960261	0	chr12_22720079_23720079
rs796027	0	chr13_54718849_55820779
rs7960271	0	chr12_22720079_23720079
rs796028	0	chr13_54718849_55820779
rs79602850	0	chr11_121680828_122680828
rs7960295	0	chr12_22720079_23720079
rs796030	0	chr13_54718849_55820779
rs796031	0	chr13_54718849_55820779
rs796032	0	chr13_54718849_55820779
rs79603249	0	chr11_29839400_30839400
rs796033	0	chr13_54718849_55820779
rs79603723	0	chr18_50946314_51946314
rs7960389	0	chr12_57218965_58218965
rs79605584	0	chr17_41794462_42794462
rs79606067	0	chr10_64157978_65157978
rs79606155	0	chr17_15735462_16735462
rs7960618	0	chr12_57218965_58218965
rs79606495	0	chr11_12730633_13865588
rs7960875	0	chr12_90378635_91378635
rs79608895	0	chr18_50946314_51946314
rs79610236	0	chr11_29839400_30839400
rs79610251	0	chr11_126221324_127221324
rs79610417	0	chr11_121680828_122680828
rs7961052	0	chr12_90378635_91378635
rs7961099	0	chr12_90378635_91378635
rs79612060	0	chr15_46671631_48092610
rs79612383	0	chr11_29839400_30839400
rs7961293	0	chr12_22720079_23720079
rs7961307	0	chr12_22720079_23720079
rs79613744	0	chr2_57467563_59119764
rs7961385	0	chr12_90378635_91378635
rs79614143	0	chr15_46671631_48092610
rs79614240	0	chr2_115326318_116449616
rs7961454	0	chr12_22720079_23720079
rs79614693	0	chr1_205189807_206189807
rs79615236	0	chr2_115326318_116449616
rs7961602	0	chr12_57218965_58218965
rs79617488	0	chr13_54718849_55820779
rs7961806	0	chr12_57218965_58218965
rs7961872	0	chr12_90378635_91378635
rs7961889	0	chr12_90378635_91378635
rs7961920	0	chr12_57218965_58218965
rs79619561	0	chr11_27546189_29297252
rs79619630	0	chr17_17277245_18277245
rs7961977	0	chr12_90378635_91378635
rs79619803	0	chr14_46330702_47330702
rs79620933	0	chr17_43191377_45287312
rs7962095	0	chr12_22720079_23720079
rs7962110	0	chr12_90378635_91378635
rs79624073	0	chr11_115308634_116308634
rs7962435	0	chr12_90378635_91378635
rs7962632	0	chr12_22720079_23720079
rs79626556	0	chr11_27546189_29297252
rs79626815	0	chr1_20621678_21947480
rs79626825	0	chr14_46330702_47330702
rs7962771	0	chr12_57218965_58218965
rs79628979	0	chr20_20906032_21984039
rs79632615	0	chr12_90378635_91378635
rs7963304	0	chr12_90378635_91378635
rs79633477	0	chr17_41794462_42794462
rs7963352	0	chr12_57218965_58218965
rs79634649	0	chr12_22720079_23720079
rs79635034	0	chr11_27546189_29297252
rs79636163	0	chr1_20621678_21947480
rs79636838	0	chr17_17277245_18277245
rs7963686	0	chr12_90378635_91378635
rs7963699	0	chr12_22720079_23720079
rs79637404	0	chr1_205189807_206189807
rs79637814	0	chr11_27546189_29297252
rs7963806	0	chr12_90378635_91378635
rs7963927	0	chr12_57218965_58218965
rs7963980	0	chr12_22720079_23720079
rs79639837	0	chr1_20621678_21947480
rs7964074	0	chr12_57218965_58218965
rs7964087	0	chr12_57218965_58218965
rs7964216	0	chr12_90378635_91378635
rs79642928	0	chr2_57467563_59119764
rs79642939	0	chr17_17277245_18277245
rs7964309	0	chr12_90378635_91378635
rs7964333	0	chr12_90378635_91378635
rs79643426	0	chr11_115308634_116308634
rs79644424	0	chr12_90378635_91378635
rs7964486	0	chr12_22720079_23720079
rs7964492	0	chr12_57218965_58218965
rs7964530	0	chr12_22720079_23720079
rs7964596	0	chr12_90378635_91378635
rs7964645	0	chr12_90378635_91378635
rs79646729	0	chr13_54718849_55820779
rs7964896	0	chr12_57218965_58218965
rs7964971	0	chr12_90378635_91378635
rs79649865	0	chr17_43191377_45287312
rs7965071	0	chr12_22720079_23720079
rs7965154	0	chr12_22720079_23720079
rs79651677	0	chr2_115326318_116449616
rs79652581	0	chr11_29839400_30839400
rs7965282	0	chr12_22720079_23720079
rs7965287	0	chr12_57218965_58218965
rs79653318	0	chr11_115308634_116308634
rs7965424	0	chr12_57218965_58218965
rs7965441	0	chr12_57218965_58218965
rs796546	0	chr12_57218965_58218965
rs7965469	0	chr12_22720079_23720079
rs7965488	0	chr12_22720079_23720079
rs7965509	0	chr12_22720079_23720079
rs7965681	0	chr12_22720079_23720079
rs79657506	0	chr17_41794462_42794462
rs79657574	0	chr17_15735462_16735462
rs7965772	0	chr12_22720079_23720079
rs79657998	0	chr13_54718849_55820779
rs79658401	0	chr11_121680828_122680828
rs79659261	0	chr1_205189807_206189807
rs7965990	0	chr12_22720079_23720079
rs7965999	0	chr12_90378635_91378635
rs79662262	0	chr14_46330702_47330702
rs79662340	0	chr12_22720079_23720079
rs79662533	0	chr17_17277245_18277245
rs7966278	0	chr12_90378635_91378635
rs79663209	0	chr2_115326318_116449616
rs79663212	0	chr11_115308634_116308634
rs79663931	0	chr1_20621678_21947480
rs7966507	0	chr12_22720079_23720079
rs79665189	0	chr17_17277245_18277245
rs79666122	0	chr2_115326318_116449616
rs7966697	0	chr12_22720079_23720079
rs79667427	0	chr2_57467563_59119764
rs7966795	0	chr12_57218965_58218965
rs7966843	0	chr12_22720079_23720079
rs7966846	0	chr12_57218965_58218965
rs7966927	0	chr12_90378635_91378635
rs79670027	0	chr17_41794462_42794462
rs79670487	0	chr2_57467563_59119764
rs79670618	0	chr11_27546189_29297252
rs79670890	0	chr15_46671631_48092610
rs7967145	0	chr12_22720079_23720079
rs79673308	0	chr17_43191377_45287312
rs7967392	0	chr12_90378635_91378635
rs79674371	0	chr11_12730633_13865588
rs7967439	0	chr12_57218965_58218965
rs7967480	0	chr12_90378635_91378635
rs7967505	0	chr12_90378635_91378635
rs79675109	0	chr17_43191377_45287312
rs7967561	0	chr12_57218965_58218965
rs7967643	0	chr12_22720079_23720079
rs79676485	0	chr2_57467563_59119764
rs79676904	0	chr11_115308634_116308634
rs79677312	0	chr1_205189807_206189807
rs7967757	0	chr12_22720079_23720079
rs7967772	0	chr12_22720079_23720079
rs7967791	0	chr12_57218965_58218965
rs7967877	0	chr12_57218965_58218965
rs7967880	0	chr12_22720079_23720079
rs79679004	0	chr11_115308634_116308634
rs7967940	0	chr12_57218965_58218965
rs7967942	0	chr12_22720079_23720079
rs7967947	0	chr12_57218965_58218965
rs79680502	0	chr18_50946314_51946314
rs7968113	0	chr12_57218965_58218965
rs79683618	0	chr18_50946314_51946314
rs7968415	0	chr12_90378635_91378635
rs7968423	0	chr12_90378635_91378635
rs7968456	0	chr12_22720079_23720079
rs7968553	0	chr12_90378635_91378635
rs7968719	0	chr12_57218965_58218965
rs7968803	0	chr12_90378635_91378635
rs7968854	0	chr12_22720079_23720079
rs7968912	0	chr12_90378635_91378635
rs79689252	0	chr18_50946314_51946314
rs7968998	0	chr12_90378635_91378635
rs7969101	0	chr12_22720079_23720079
rs7969123	0	chr12_22720079_23720079
rs7969312	0	chr12_57218965_58218965
rs7969398	0	chr12_22720079_23720079
rs79694665	0	chr2_57467563_59119764
rs7969683	0	chr12_57218965_58218965
rs7969689	0	chr12_22720079_23720079
rs79697528	0	chr2_57467563_59119764
rs79698033	0	chr17_43191377_45287312
rs79699513	0	chr2_57467563_59119764
rs79699833	0	chr15_46671631_48092610
rs79700830	0	chr11_121680828_122680828
rs7970131	0	chr12_22720079_23720079
rs79701884	0	chr14_46330702_47330702
rs7970197	0	chr12_22720079_23720079
rs79702429	0	chr12_22720079_23720079
rs79703881	0	chr11_115308634_116308634
rs7970428	0	chr12_90378635_91378635
rs7970454	0	chr12_90378635_91378635
rs79704745	0	chr12_22720079_23720079
rs797060	0	chr13_54718849_55820779
rs7970711	0	chr12_90378635_91378635
rs7970746	0	chr12_90378635_91378635
rs7970813	0	chr12_22720079_23720079
rs79708505	0	chr1_20621678_21947480
rs7970853	0	chr12_22720079_23720079
rs79710258	0	chr11_27546189_29297252
rs79710508	0	chr1_205189807_206189807
rs79710729	0	chr2_57467563_59119764
rs7971133	0	chr12_57218965_58218965
rs79711330	0	chr17_43191377_45287312
rs7971381	0	chr12_22720079_23720079
rs7971383	0	chr12_90378635_91378635
rs79713897	0	chr11_126221324_127221324
rs79714367	0	chr1_20621678_21947480
rs7971496	0	chr12_22720079_23720079
rs79714960	0	chr2_57467563_59119764
rs7971564	0	chr12_22720079_23720079
rs79716096	0	chr1_205189807_206189807
rs7971624	0	chr12_22720079_23720079
rs79716363	0	chr1_205189807_206189807
rs79716442	0	chr17_43191377_45287312
rs7971673	0	chr12_90378635_91378635
rs7971732	0	chr12_90378635_91378635
rs7971850	0	chr12_57218965_58218965
rs79721399	0	chr14_46330702_47330702
rs7972176	0	chr12_22720079_23720079
rs79722081	0	chr1_20621678_21947480
rs79722690	0	chr2_57467563_59119764
rs7972322	0	chr12_90378635_91378635
rs79723288	0	chr12_90378635_91378635
rs79723306	0	chr15_46671631_48092610
rs79723870	0	chr11_115308634_116308634
rs79724029	0	chr14_46330702_47330702
rs79724036	0	chr15_46671631_48092610
rs79724577	0	chr17_43191377_45287312
rs7972591	0	chr12_57218965_58218965
rs7972615	0	chr12_57218965_58218965
rs79726308	0	chr11_29839400_30839400
rs7972655	0	chr12_22720079_23720079
rs79727018	0	chr17_15735462_16735462
rs7972801	0	chr12_90378635_91378635
rs7972802	0	chr12_22720079_23720079
rs79728446	0	chr17_41794462_42794462
rs79729399	0	chr11_121680828_122680828
rs7972998	0	chr12_57218965_58218965
rs79730550	0	chr11_12730633_13865588
rs79730878	0	chr17_43191377_45287312
rs7973117	0	chr12_90378635_91378635
rs7973127	0	chr12_22720079_23720079
rs79731341	0	chr11_115308634_116308634
rs7973165	0	chr12_90378635_91378635
rs7973168	0	chr12_22720079_23720079
rs79732281	0	chr15_46671631_48092610
rs7973267	0	chr12_90378635_91378635
rs79732736	0	chr11_27546189_29297252
rs79733808	0	chr11_115308634_116308634
rs7973381	0	chr12_57218965_58218965
rs79733878	0	chr13_54718849_55820779
rs79734145	0	chr11_12730633_13865588
rs79734576	0	chr18_50946314_51946314
rs79734827	0	chr2_115326318_116449616
rs79735097	0	chr2_57467563_59119764
rs79735243	0	chr17_43191377_45287312
rs79736008	0	chr13_54718849_55820779
rs7973644	0	chr12_22720079_23720079
rs79736550	0	chr18_50946314_51946314
rs79736877	0	chr12_22720079_23720079
rs79737566	0	chr11_121680828_122680828
rs79737841	0	chr17_17277245_18277245
rs7973958	0	chr12_22720079_23720079
rs79741613	0	chr17_17277245_18277245
rs79741675	0	chr15_46671631_48092610
rs79742625	0	chr17_43191377_45287312
rs7974297	0	chr12_22720079_23720079
rs7974302	0	chr12_22720079_23720079
rs7974367	0	chr12_22720079_23720079
rs79743842	0	chr17_17277245_18277245
rs7974481	0	chr12_22720079_23720079
rs79745034	0	chr2_57467563_59119764
rs7974618	0	chr12_57218965_58218965
rs79746225	0	chr14_46330702_47330702
rs79746368	0	chr11_115308634_116308634
rs79747366	0	chr12_90378635_91378635
rs7974768	0	chr12_22720079_23720079
rs7974833	0	chr12_57218965_58218965
rs79748404	0	chr13_54718849_55820779
rs7974864	0	chr12_22720079_23720079
rs79749848	0	chr11_29839400_30839400
rs7975026	0	chr12_57218965_58218965
rs79750938	0	chr11_126221324_127221324
rs79751522	0	chr12_90378635_91378635
rs79751856	0	chr18_50946314_51946314
rs79751937	0	chr18_50946314_51946314
rs7975347	0	chr12_57218965_58218965
rs79754022	0	chr10_64157978_65157978
rs79754593	0	chr17_43191377_45287312
rs79755087	0	chr11_126221324_127221324
rs79755668	0	chr11_27546189_29297252
rs79756143	0	chr15_46671631_48092610
rs7975634	0	chr12_57218965_58218965
rs7975649	0	chr12_57218965_58218965
rs7975818	0	chr12_57218965_58218965
rs7975842	0	chr12_90378635_91378635
rs79759095	0	chr17_41794462_42794462
rs79759487	0	chr1_20621678_21947480
rs7975953	0	chr12_90378635_91378635
rs79759852	0	chr11_115308634_116308634
rs79760062	0	chr17_43191377_45287312
rs79761234	0	chr11_29839400_30839400
rs79761447	0	chr11_27546189_29297252
rs7976152	0	chr12_90378635_91378635
rs7976181	0	chr12_90378635_91378635
rs79762290	0	chr1_205189807_206189807
rs7976231	0	chr12_90378635_91378635
rs79763602	0	chr11_115308634_116308634
rs7976454	0	chr12_22720079_23720079
rs7976512	0	chr12_57218965_58218965
rs79765413	0	chr17_43191377_45287312
rs79766796	0	chr10_64157978_65157978
rs79767548	0	chr17_17277245_18277245
rs79767766	0	chr17_41794462_42794462
rs79767907	0	chr11_121680828_122680828
rs7976852	0	chr12_57218965_58218965
rs79768894	0	chr18_50946314_51946314
rs7976895	0	chr12_90378635_91378635
rs7976932	0	chr12_22720079_23720079
rs79769326	0	chr1_20621678_21947480
rs7976982	0	chr12_22720079_23720079
rs79770257	0	chr11_121680828_122680828
rs79770351	0	chr2_57467563_59119764
rs7977084	0	chr12_57218965_58218965
rs7977089	0	chr12_90378635_91378635
rs79771011	0	chr11_12730633_13865588
rs79772576	0	chr17_43191377_45287312
rs79772643	0	chr13_54718849_55820779
rs7977271	0	chr12_57218965_58218965
rs79772780	0	chr17_43191377_45287312
rs79774159	0	chr11_12730633_13865588
rs7977446	0	chr12_22720079_23720079
rs7977455	0	chr12_22720079_23720079
rs79776107	0	chr11_27546189_29297252
rs79776185	0	chr1_20621678_21947480
rs79776330	0	chr13_54718849_55820779
rs79776984	0	chr13_54718849_55820779
rs79777328	0	chr1_20621678_21947480
rs7977746	0	chr12_22720079_23720079
rs79777959	0	chr20_20906032_21984039
rs7977822	0	chr12_22720079_23720079
rs7977852	0	chr12_22720079_23720079
rs79778716	0	chr1_20621678_21947480
rs7977908	0	chr12_57218965_58218965
rs7977970	0	chr12_90378635_91378635
rs79780297	0	chr13_54718849_55820779
rs79780307	0	chr14_46330702_47330702
rs79781550	0	chr12_22720079_23720079
rs79781895	0	chr11_27546189_29297252
rs79782076	0	chr15_46671631_48092610
rs79782347	0	chr17_43191377_45287312
rs7978394	0	chr12_57218965_58218965
rs79785192	0	chr15_46671631_48092610
rs7978567	0	chr12_57218965_58218965
rs7978615	0	chr12_90378635_91378635
rs79786673	0	chr2_57467563_59119764
rs79787491	0	chr1_20621678_21947480
rs79788363	0	chr18_50946314_51946314
rs79788474	0	chr11_126221324_127221324
rs79789477	0	chr17_43191377_45287312
rs7979050	0	chr12_90378635_91378635
rs79791160	0	chr17_17277245_18277245
rs79791738	0	chr20_20906032_21984039
rs79791981	0	chr12_57218965_58218965
rs7979246	0	chr12_57218965_58218965
rs7979301	0	chr12_22720079_23720079
rs79793584	0	chr1_20621678_21947480
rs7979392	0	chr12_90378635_91378635
rs7979451	0	chr12_57218965_58218965
rs79794879	0	chr15_46671631_48092610
rs79796354	0	chr13_54718849_55820779
rs7979655	0	chr12_57218965_58218965
rs79797375	0	chr18_50946314_51946314
rs7979797	0	chr12_22720079_23720079
rs7979808	0	chr12_90378635_91378635
rs7979865	0	chr12_22720079_23720079
rs7979899	0	chr12_90378635_91378635
rs7979909	0	chr12_57218965_58218965
rs7979924	0	chr12_22720079_23720079
rs79799277	0	chr2_57467563_59119764
rs7980057	0	chr12_22720079_23720079
rs7980181	0	chr12_57218965_58218965
rs79801924	0	chr20_20906032_21984039
rs79801983	0	chr10_64157978_65157978
rs7980208	0	chr12_22720079_23720079
rs7980310	0	chr12_57218965_58218965
rs79803107	0	chr11_126221324_127221324
rs7980349	0	chr12_90378635_91378635
rs79804561	0	chr1_20621678_21947480
rs7980479	0	chr12_22720079_23720079
rs79804793	0	chr11_12730633_13865588
rs7980499	0	chr12_22720079_23720079
rs7980515	0	chr12_22720079_23720079
rs7980592	0	chr12_90378635_91378635
rs7980633	0	chr12_22720079_23720079
rs79806494	0	chr2_115326318_116449616
rs7980784	0	chr12_22720079_23720079
rs7980800	0	chr12_90378635_91378635
rs7980802	0	chr12_22720079_23720079
rs79808408	0	chr11_27546189_29297252
rs79809485	0	chr18_50946314_51946314
rs79811801	0	chr13_54718849_55820779
rs7981377	0	chr13_54718849_55820779
rs79813896	0	chr13_54718849_55820779
rs7981463	0	chr13_54718849_55820779
rs7981465	0	chr13_54718849_55820779
rs79815030	0	chr17_17277245_18277245
rs7981812	0	chr13_54718849_55820779
rs79818306	0	chr15_46671631_48092610
rs7982019	0	chr13_54718849_55820779
rs79820263	0	chr18_50946314_51946314
rs79820706	0	chr15_46671631_48092610
rs79820934	0	chr10_64157978_65157978
rs7982179	0	chr13_54718849_55820779
rs7982323	0	chr13_54718849_55820779
rs79823598	0	chr11_115308634_116308634
rs79823712	0	chr15_46671631_48092610
rs79825655	0	chr11_12730633_13865588
rs79826260	0	chr2_57467563_59119764
rs7982654	0	chr13_54718849_55820779
rs7982664	0	chr13_54718849_55820779
rs79826760	0	chr11_115308634_116308634
rs79827221	0	chr2_57467563_59119764
rs79828137	0	chr18_50946314_51946314
rs7982862	0	chr13_54718849_55820779
rs79829650	0	chr10_64157978_65157978
rs7982979	0	chr13_54718849_55820779
rs79830564	0	chr15_46671631_48092610
rs79830718	0	chr15_46671631_48092610
rs79831199	0	chr11_115308634_116308634
rs7983137	0	chr13_54718849_55820779
rs7983329	0	chr13_54718849_55820779
rs79833421	0	chr2_57467563_59119764
rs7983361	0	chr13_54718849_55820779
rs7983366	0	chr13_54718849_55820779
rs79834223	0	chr2_57467563_59119764
rs79834661	0	chr2_115326318_116449616
rs7983547	0	chr13_54718849_55820779
rs79835812	0	chr11_126221324_127221324
rs79836823	0	chr1_205189807_206189807
rs79837043	0	chr11_121680828_122680828
rs79837331	0	chr12_22720079_23720079
rs79837567	0	chr1_205189807_206189807
rs79837883	0	chr1_20621678_21947480
rs7983821	0	chr13_54718849_55820779
rs7984024	0	chr13_54718849_55820779
rs79840516	0	chr2_57467563_59119764
rs7984067	0	chr13_54718849_55820779
rs79840823	0	chr13_54718849_55820779
rs7984085	0	chr13_54718849_55820779
rs79841829	0	chr10_64157978_65157978
rs7984262	0	chr13_54718849_55820779
rs7984271	0	chr13_54718849_55820779
rs79843667	0	chr15_46671631_48092610
rs79843860	0	chr1_205189807_206189807
rs79844021	0	chr17_15735462_16735462
rs7984469	0	chr13_54718849_55820779
rs7984545	0	chr13_54718849_55820779
rs79845532	0	chr13_54718849_55820779
rs7984619	0	chr13_54718849_55820779
rs7984628	0	chr13_54718849_55820779
rs79846548	0	chr11_126221324_127221324
rs7984706	0	chr13_54718849_55820779
rs79847705	0	chr11_12730633_13865588
rs7984889	0	chr13_54718849_55820779
rs7984910	0	chr13_54718849_55820779
rs7984954	0	chr13_54718849_55820779
rs79849610	0	chr17_43191377_45287312
rs7985032	0	chr13_54718849_55820779
rs7985038	0	chr13_54718849_55820779
rs7985069	0	chr13_54718849_55820779
rs79850802	0	chr2_57467563_59119764
rs79852795	0	chr11_12730633_13865588
rs7985470	0	chr13_54718849_55820779
rs79855788	0	chr18_50946314_51946314
rs79856590	0	chr1_205189807_206189807
rs7985673	0	chr13_54718849_55820779
rs7985677	0	chr13_54718849_55820779
rs79857170	0	chr20_20906032_21984039
rs79857651	0	chr17_43191377_45287312
rs79857662	0	chr1_20621678_21947480
rs79857782	0	chr14_46330702_47330702
rs79857928	0	chr2_57467563_59119764
rs79859736	0	chr11_115308634_116308634
rs79860128	0	chr17_43191377_45287312
rs7986016	0	chr13_54718849_55820779
rs79860514	0	chr14_46330702_47330702
rs79861271	0	chr12_57218965_58218965
rs7986134	0	chr13_54718849_55820779
rs7986173	0	chr13_54718849_55820779
rs79861768	0	chr17_43191377_45287312
rs79861839	0	chr2_57467563_59119764
rs79861988	0	chr1_20621678_21947480
rs79863432	0	chr11_12730633_13865588
rs7986406	0	chr13_54718849_55820779
rs7986515	0	chr13_54718849_55820779
rs7986531	0	chr13_54718849_55820779
rs79865810	0	chr1_20621678_21947480
rs7986652	0	chr13_54718849_55820779
rs7986733	0	chr13_54718849_55820779
rs7986762	0	chr13_54718849_55820779
rs79867782	0	chr15_46671631_48092610
rs79868087	0	chr2_115326318_116449616
rs7986826	0	chr13_54718849_55820779
rs7987139	0	chr13_54718849_55820779
rs79871526	0	chr11_121680828_122680828
rs79872300	0	chr20_20906032_21984039
rs79874234	0	chr18_50946314_51946314
rs7987470	0	chr13_54718849_55820779
rs79875071	0	chr15_46671631_48092610
rs7987606	0	chr13_54718849_55820779
rs7987622	0	chr13_54718849_55820779
rs79876634	0	chr2_57467563_59119764
rs79876842	0	chr12_90378635_91378635
rs7987724	0	chr13_54718849_55820779
rs79877551	0	chr17_43191377_45287312
rs79878847	0	chr14_46330702_47330702
rs7987939	0	chr13_54718849_55820779
rs79879406	0	chr13_54718849_55820779
rs79879530	0	chr20_20906032_21984039
rs7987981	0	chr13_54718849_55820779
rs7988018	0	chr13_54718849_55820779
rs7988140	0	chr13_54718849_55820779
rs79882507	0	chr17_43191377_45287312
rs79882731	0	chr11_115308634_116308634
rs79883304	0	chr2_115326318_116449616
rs79884323	0	chr1_20621678_21947480
rs79884628	0	chr2_115326318_116449616
rs79887265	0	chr2_115326318_116449616
rs79887708	0	chr1_205189807_206189807
rs79887931	0	chr12_22720079_23720079
rs79888393	0	chr10_64157978_65157978
rs79888657	0	chr11_27546189_29297252
rs79889833	0	chr17_43191377_45287312
rs7989053	0	chr13_54718849_55820779
rs7989063	0	chr13_54718849_55820779
rs79891061	0	chr2_115326318_116449616
rs7989162	0	chr13_54718849_55820779
rs79891654	0	chr18_50946314_51946314
rs7989198	0	chr13_54718849_55820779
rs79892107	0	chr11_115308634_116308634
rs79892630	0	chr17_43191377_45287312
rs7989272	0	chr13_54718849_55820779
rs79893101	0	chr11_27546189_29297252
rs7989387	0	chr13_54718849_55820779
rs7989433	0	chr13_54718849_55820779
rs7989451	0	chr13_54718849_55820779
rs79894663	0	chr11_12730633_13865588
rs79894717	0	chr15_46671631_48092610
rs79895088	0	chr2_115326318_116449616
rs79895433	0	chr2_115326318_116449616
rs79895454	0	chr2_57467563_59119764
rs7989579	0	chr13_54718849_55820779
rs79896152	0	chr14_46330702_47330702
rs7989836	0	chr13_54718849_55820779
rs7989867	0	chr13_54718849_55820779
rs7989891	0	chr13_54718849_55820779
rs79899052	0	chr11_121680828_122680828
rs79900385	0	chr13_54718849_55820779
rs7990040	0	chr13_54718849_55820779
rs79900639	0	chr20_20906032_21984039
rs7990157	0	chr13_54718849_55820779
rs79901650	0	chr12_22720079_23720079
rs79902693	0	chr18_50946314_51946314
rs7990319	0	chr13_54718849_55820779
rs79903196	0	chr13_54718849_55820779
rs79903918	0	chr1_20621678_21947480
rs79906393	0	chr12_22720079_23720079
rs7990641	0	chr13_54718849_55820779
rs7990683	0	chr13_54718849_55820779
rs79906963	0	chr14_46330702_47330702
rs7990781	0	chr13_54718849_55820779
rs7990836	0	chr13_54718849_55820779
rs79908396	0	chr18_50946314_51946314
rs79908635	0	chr17_17277245_18277245
rs7990887	0	chr13_54718849_55820779
rs7990908	0	chr13_54718849_55820779
rs7990932	0	chr13_54718849_55820779
rs79910039	0	chr11_27546189_29297252
rs79910670	0	chr2_115326318_116449616
rs7991354	0	chr13_54718849_55820779
rs79913618	0	chr12_57218965_58218965
rs79913842	0	chr10_64157978_65157978
rs7991391	0	chr13_54718849_55820779
rs7991401	0	chr13_54718849_55820779
rs79914096	0	chr18_50946314_51946314
rs79914729	0	chr15_46671631_48092610
rs79915734	0	chr11_27546189_29297252
rs79915955	0	chr14_46330702_47330702
rs79917189	0	chr11_12730633_13865588
rs7991746	0	chr13_54718849_55820779
rs7991920	0	chr13_54718849_55820779
rs7991932	0	chr13_54718849_55820779
rs7991935	0	chr13_54718849_55820779
rs79919353	0	chr2_57467563_59119764
rs79919555	0	chr12_90378635_91378635
rs79919934	0	chr13_54718849_55820779
rs7992016	0	chr13_54718849_55820779
rs79920202	0	chr13_54718849_55820779
rs7992177	0	chr13_54718849_55820779
rs79922186	0	chr18_50946314_51946314
rs79923411	0	chr1_205189807_206189807
rs79923630	0	chr17_43191377_45287312
rs79923708	0	chr17_43191377_45287312
rs79923904	0	chr13_54718849_55820779
rs7992470	0	chr13_54718849_55820779
rs79925142	0	chr11_121680828_122680828
rs79925748	0	chr15_46671631_48092610
rs7992633	0	chr13_54718849_55820779
rs799265	0	chr12_57218965_58218965
rs799267	0	chr12_57218965_58218965
rs7992748	0	chr13_54718849_55820779
rs79928920	0	chr17_43191377_45287312
rs7992992	0	chr13_54718849_55820779
rs7993024	0	chr13_54718849_55820779
rs79931185	0	chr11_126221324_127221324
rs7993123	0	chr13_54718849_55820779
rs7993268	0	chr13_54718849_55820779
rs79933056	0	chr2_57467563_59119764
rs79933658	0	chr18_50946314_51946314
rs7993386	0	chr13_54718849_55820779
rs7993452	0	chr13_54718849_55820779
rs7993487	0	chr13_54718849_55820779
rs7993561	0	chr13_54718849_55820779
rs79935904	0	chr2_57467563_59119764
rs79936586	0	chr2_115326318_116449616
rs7993663	0	chr13_54718849_55820779
rs7993684	0	chr13_54718849_55820779
rs7993823	0	chr13_54718849_55820779
rs7993869	0	chr13_54718849_55820779
rs7993923	0	chr13_54718849_55820779
rs7994125	0	chr13_54718849_55820779
rs79941527	0	chr11_29839400_30839400
rs7994187	0	chr13_54718849_55820779
rs7994312	0	chr13_54718849_55820779
rs7994387	0	chr13_54718849_55820779
rs79944047	0	chr2_115326318_116449616
rs79944667	0	chr15_46671631_48092610
rs7994502	0	chr13_54718849_55820779
rs79945076	0	chr2_57467563_59119764
rs7994523	0	chr13_54718849_55820779
rs79945452	0	chr2_115326318_116449616
rs79945839	0	chr18_50946314_51946314
rs7994617	0	chr13_54718849_55820779
rs7994631	0	chr13_54718849_55820779
rs79947689	0	chr17_43191377_45287312
rs7994809	0	chr13_54718849_55820779
rs79948122	0	chr12_22720079_23720079
rs79948599	0	chr2_115326318_116449616
rs79948638	0	chr12_90378635_91378635
rs79948748	0	chr12_57218965_58218965
rs79949412	0	chr11_121680828_122680828
rs79949436	0	chr11_27546189_29297252
rs7994972	0	chr13_54718849_55820779
rs79950014	0	chr11_115308634_116308634
rs7995015	0	chr13_54718849_55820779
rs79950486	0	chr2_57467563_59119764
rs79950948	0	chr15_46671631_48092610
rs79952333	0	chr11_29839400_30839400
rs7995320	0	chr13_54718849_55820779
rs79953449	0	chr11_115308634_116308634
rs79953508	0	chr1_205189807_206189807
rs79953518	0	chr11_27546189_29297252
rs79954204	0	chr10_64157978_65157978
rs79954602	0	chr2_57467563_59119764
rs79955833	0	chr14_46330702_47330702
rs79956088	0	chr13_54718849_55820779
rs7995658	0	chr13_54718849_55820779
rs79956717	0	chr13_54718849_55820779
rs79957164	0	chr12_90378635_91378635
rs79957387	0	chr12_90378635_91378635
rs799575	0	chr12_57218965_58218965
rs7995818	0	chr13_54718849_55820779
rs7995821	0	chr13_54718849_55820779
rs79958339	0	chr20_20906032_21984039
rs79959255	0	chr17_43191377_45287312
rs79959344	0	chr17_17277245_18277245
rs7995960	0	chr13_54718849_55820779
rs79959916	0	chr20_20906032_21984039
rs79960021	0	chr11_29839400_30839400
rs79961752	0	chr11_115308634_116308634
rs7996248	0	chr13_54718849_55820779
rs7996291	0	chr13_54718849_55820779
rs79963288	0	chr11_115308634_116308634
rs79963525	0	chr14_46330702_47330702
rs79963733	0	chr15_46671631_48092610
rs79964231	0	chr10_64157978_65157978
rs79965208	0	chr10_64157978_65157978
rs79966024	0	chr1_20621678_21947480
rs79966280	0	chr10_64157978_65157978
rs79966498	0	chr17_17277245_18277245
rs7996664	0	chr13_54718849_55820779
rs7996671	0	chr13_54718849_55820779
rs7996867	0	chr13_54718849_55820779
rs79969666	0	chr12_57218965_58218965
rs79970417	0	chr12_57218965_58218965
rs7997058	0	chr13_54718849_55820779
rs79970765	0	chr10_64157978_65157978
rs79971644	0	chr2_57467563_59119764
rs7997184	0	chr13_54718849_55820779
rs7997188	0	chr13_54718849_55820779
rs79972088	0	chr11_121680828_122680828
rs7997210	0	chr13_54718849_55820779
rs7997250	0	chr13_54718849_55820779
rs7997273	0	chr13_54718849_55820779
rs79973180	0	chr11_126221324_127221324
rs7997335	0	chr13_54718849_55820779
rs7997431	0	chr13_54718849_55820779
rs7997432	0	chr13_54718849_55820779
rs7997433	0	chr13_54718849_55820779
rs79974469	0	chr17_43191377_45287312
rs7997449	0	chr13_54718849_55820779
rs79975031	0	chr1_20621678_21947480
rs79975783	0	chr11_126221324_127221324
rs7997596	0	chr13_54718849_55820779
rs79976571	0	chr15_46671631_48092610
rs7997731	0	chr13_54718849_55820779
rs79978581	0	chr13_54718849_55820779
rs79979619	0	chr10_64157978_65157978
rs7997981	0	chr13_54718849_55820779
rs7998111	0	chr13_54718849_55820779
rs79981167	0	chr2_115326318_116449616
rs7998195	0	chr13_54718849_55820779
rs7998200	0	chr13_54718849_55820779
rs79982195	0	chr11_29839400_30839400
rs79982487	0	chr20_20906032_21984039
rs79982827	0	chr18_50946314_51946314
rs79982931	0	chr2_57467563_59119764
rs79983066	0	chr11_12730633_13865588
rs79983227	0	chr17_41794462_42794462
rs79983229	0	chr11_121680828_122680828
rs7998325	0	chr13_54718849_55820779
rs79983326	0	chr17_43191377_45287312
rs7998350	0	chr13_54718849_55820779
rs7998354	0	chr13_54718849_55820779
rs7998363	0	chr13_54718849_55820779
rs79983745	0	chr1_205189807_206189807
rs79984372	0	chr2_57467563_59119764
rs79985660	0	chr2_115326318_116449616
rs79986601	0	chr11_126221324_127221324
rs79987515	0	chr12_57218965_58218965
rs7998761	0	chr13_54718849_55820779
rs7998932	0	chr13_54718849_55820779
rs79990008	0	chr17_15735462_16735462
rs79992017	0	chr12_22720079_23720079
rs7999254	0	chr13_54718849_55820779
rs79992715	0	chr1_20621678_21947480
rs7999277	0	chr13_54718849_55820779
rs7999336	0	chr13_54718849_55820779
rs79994524	0	chr11_27546189_29297252
rs79994706	0	chr1_20621678_21947480
rs7999502	0	chr13_54718849_55820779
rs79995357	0	chr12_22720079_23720079
rs7999619	0	chr13_54718849_55820779
rs79996473	0	chr12_22720079_23720079
rs7999775	0	chr13_54718849_55820779
rs7999834	0	chr13_54718849_55820779
rs79998362	0	chr1_20621678_21947480
rs8000001	0	chr13_54718849_55820779
rs8000089	0	chr13_54718849_55820779
rs80000929	0	chr17_43191377_45287312
rs8000119	0	chr13_54718849_55820779
rs80001574	0	chr15_46671631_48092610
rs8000170	0	chr13_54718849_55820779
rs80002108	0	chr12_22720079_23720079
rs80002212	0	chr2_115326318_116449616
rs80002556	0	chr1_205189807_206189807
rs80004569	0	chr2_57467563_59119764
rs80005173	0	chr2_57467563_59119764
rs8000522	0	chr13_54718849_55820779
rs8000540	0	chr13_54718849_55820779
rs8000563	0	chr13_54718849_55820779
rs8000646	0	chr13_54718849_55820779
rs80006525	0	chr15_46671631_48092610
rs80007799	0	chr11_27546189_29297252
rs8000818	0	chr13_54718849_55820779
rs8000832	0	chr13_54718849_55820779
rs80009606	0	chr14_46330702_47330702
rs80011135	0	chr11_115308634_116308634
rs80011323	0	chr10_64157978_65157978
rs80011408	0	chr11_115308634_116308634
rs8001167	0	chr13_54718849_55820779
rs8001194	0	chr13_54718849_55820779
rs8001231	0	chr13_54718849_55820779
rs80012721	0	chr20_20906032_21984039
rs80013375	0	chr12_90378635_91378635
rs8001397	0	chr13_54718849_55820779
rs80015829	0	chr12_90378635_91378635
rs8001623	0	chr13_54718849_55820779
rs8001846	0	chr13_54718849_55820779
rs80019665	0	chr12_90378635_91378635
rs80019971	0	chr15_46671631_48092610
rs80020809	0	chr17_43191377_45287312
rs80021242	0	chr20_20906032_21984039
rs80022659	0	chr2_115326318_116449616
rs80023925	0	chr11_121680828_122680828
rs80024533	0	chr1_20621678_21947480
rs80024955	0	chr1_20621678_21947480
rs8002628	0	chr13_54718849_55820779
rs8002665	0	chr13_54718849_55820779
rs8002727	0	chr13_54718849_55820779
rs80028338	0	chr17_43191377_45287312
rs80028601	0	chr10_64157978_65157978
rs80030908	0	chr13_54718849_55820779
rs80032482	0	chr12_22720079_23720079
rs80032940	0	chr11_12730633_13865588
rs80033930	0	chr10_64157978_65157978
rs80035273	0	chr10_64157978_65157978
rs80035373	0	chr11_126221324_127221324
rs80035418	0	chr11_12730633_13865588
rs80035640	0	chr2_57467563_59119764
rs8003575	0	chr14_46330702_47330702
rs80035865	0	chr2_115326318_116449616
rs8003595	0	chr14_46330702_47330702
rs80035954	0	chr12_90378635_91378635
rs80036482	0	chr18_50946314_51946314
rs80036630	0	chr10_64157978_65157978
rs80036953	0	chr10_64157978_65157978
rs8003843	0	chr14_46330702_47330702
rs8003895	0	chr14_46330702_47330702
rs8003970	0	chr14_46330702_47330702
rs80039809	0	chr11_115308634_116308634
rs80039892	0	chr1_20621678_21947480
rs80040399	0	chr11_29839400_30839400
rs80041362	0	chr1_20621678_21947480
rs80041950	0	chr11_121680828_122680828
rs8004367	0	chr14_46330702_47330702
rs8004381	0	chr14_46330702_47330702
rs80043895	0	chr17_15735462_16735462
rs80044241	0	chr11_12730633_13865588
rs80047401	0	chr11_121680828_122680828
rs8004890	0	chr14_46330702_47330702
rs80049641	0	chr2_115326318_116449616
rs80050755	0	chr12_22720079_23720079
rs80052618	0	chr13_54718849_55820779
rs80052654	0	chr12_22720079_23720079
rs8005333	0	chr14_46330702_47330702
rs80053330	0	chr11_121680828_122680828
rs8005413	0	chr14_46330702_47330702
rs80054470	0	chr15_46671631_48092610
rs80054792	0	chr11_126221324_127221324
rs80054918	0	chr11_115308634_116308634
rs8005606	0	chr14_46330702_47330702
rs8005629	0	chr14_46330702_47330702
rs8005701	0	chr14_46330702_47330702
rs80057852	0	chr1_20621678_21947480
rs80058118	0	chr12_90378635_91378635
rs80058354	0	chr2_57467563_59119764
rs80059765	0	chr12_22720079_23720079
rs8005982	0	chr14_46330702_47330702
rs80060075	0	chr11_27546189_29297252
rs80060819	0	chr10_64157978_65157978
rs8006214	0	chr14_46330702_47330702
rs80062884	0	chr11_12730633_13865588
rs80064258	0	chr11_12730633_13865588
rs80064483	0	chr14_46330702_47330702
rs80066048	0	chr11_12730633_13865588
rs80067508	0	chr17_43191377_45287312
rs80067676	0	chr13_54718849_55820779
rs80067740	0	chr12_22720079_23720079
rs8006799	0	chr14_46330702_47330702
rs8006944	0	chr14_46330702_47330702
rs80069680	0	chr17_43191377_45287312
rs80069917	0	chr18_50946314_51946314
rs80070627	0	chr17_41794462_42794462
rs80071781	0	chr2_57467563_59119764
rs80072429	0	chr17_43191377_45287312
rs80073575	0	chr12_90378635_91378635
rs8007390	0	chr14_46330702_47330702
rs80074299	0	chr11_27546189_29297252
rs80074940	0	chr1_20621678_21947480
rs80076457	0	chr11_27546189_29297252
rs8007908	0	chr14_46330702_47330702
rs80079482	0	chr11_121680828_122680828
rs80082044	0	chr20_20906032_21984039
rs80082760	0	chr11_27546189_29297252
rs8008347	0	chr14_46330702_47330702
rs80083564	0	chr11_27546189_29297252
rs8008414	0	chr14_46330702_47330702
rs8008499	0	chr14_46330702_47330702
rs80085470	0	chr15_46671631_48092610
rs80085918	0	chr11_27546189_29297252
rs8008635	0	chr14_46330702_47330702
rs8008642	0	chr14_46330702_47330702
rs8008719	0	chr14_46330702_47330702
rs8008753	0	chr14_46330702_47330702
rs8008838	0	chr14_46330702_47330702
rs80088616	0	chr2_57467563_59119764
rs8008864	0	chr14_46330702_47330702
rs8009062	0	chr14_46330702_47330702
rs8009287	0	chr14_46330702_47330702
rs80093259	0	chr1_20621678_21947480
rs80093907	0	chr11_12730633_13865588
rs8009392	0	chr14_46330702_47330702
rs8009418	0	chr14_46330702_47330702
rs8009432	0	chr14_46330702_47330702
rs8009471	0	chr14_46330702_47330702
rs80095037	0	chr17_43191377_45287312
rs80096665	0	chr11_115308634_116308634
rs80097125	0	chr17_17277245_18277245
rs80097141	0	chr11_126221324_127221324
rs80097600	0	chr1_20621678_21947480
rs80097961	0	chr17_17277245_18277245
rs8009875	0	chr14_46330702_47330702
rs80098921	0	chr18_50946314_51946314
rs8009913	0	chr14_46330702_47330702
rs80099187	0	chr11_121680828_122680828
rs80099621	0	chr2_57467563_59119764
rs80099781	0	chr15_46671631_48092610
rs8010067	0	chr14_46330702_47330702
rs8010099	0	chr14_46330702_47330702
rs80101536	0	chr12_90378635_91378635
rs80101652	0	chr11_115308634_116308634
rs80102263	0	chr11_12730633_13865588
rs80102579	0	chr17_41794462_42794462
rs80103568	0	chr11_12730633_13865588
rs80103931	0	chr15_46671631_48092610
rs80103986	0	chr17_43191377_45287312
rs8010488	0	chr14_46330702_47330702
rs80105733	0	chr10_64157978_65157978
rs8010620	0	chr14_46330702_47330702
rs80106255	0	chr11_12730633_13865588
rs80106417	0	chr2_115326318_116449616
rs80106516	0	chr15_46671631_48092610
rs8010680	0	chr14_46330702_47330702
rs80107263	0	chr17_15735462_16735462
rs80107551	0	chr17_41794462_42794462
rs80107631	0	chr18_50946314_51946314
rs8010773	0	chr14_46330702_47330702
rs80109098	0	chr15_46671631_48092610
rs80110702	0	chr12_22720079_23720079
rs8011119	0	chr14_46330702_47330702
rs8011178	0	chr14_46330702_47330702
rs80112251	0	chr20_20906032_21984039
rs80113730	0	chr20_20906032_21984039
rs80114342	0	chr17_15735462_16735462
rs8011466	0	chr14_46330702_47330702
rs8011552	0	chr14_46330702_47330702
rs8011612	0	chr14_46330702_47330702
rs8011649	0	chr14_46330702_47330702
rs80117311	0	chr18_50946314_51946314
rs80118556	0	chr18_50946314_51946314
rs80120115	0	chr15_46671631_48092610
rs80120211	0	chr18_50946314_51946314
rs80120770	0	chr17_43191377_45287312
rs80120913	0	chr17_43191377_45287312
rs8012230	0	chr14_46330702_47330702
rs80122647	0	chr2_57467563_59119764
rs80123312	0	chr18_50946314_51946314
rs8012333	0	chr14_46330702_47330702
rs80124376	0	chr1_20621678_21947480
rs80125076	0	chr11_29839400_30839400
rs8012536	0	chr14_46330702_47330702
rs8012586	0	chr14_46330702_47330702
rs80125996	0	chr11_115308634_116308634
rs8012625	0	chr14_46330702_47330702
rs8012767	0	chr14_46330702_47330702
rs80128057	0	chr10_64157978_65157978
rs80128186	0	chr15_46671631_48092610
rs8012844	0	chr14_46330702_47330702
rs8012865	0	chr14_46330702_47330702
rs80129077	0	chr2_57467563_59119764
rs80129374	0	chr11_115308634_116308634
rs80129664	0	chr17_15735462_16735462
rs80129913	0	chr11_115308634_116308634
rs8013133	0	chr14_46330702_47330702
rs8013203	0	chr14_46330702_47330702
rs80132693	0	chr17_43191377_45287312
rs80134724	0	chr11_115308634_116308634
rs80134940	0	chr11_27546189_29297252
rs80134961	0	chr1_20621678_21947480
rs80136191	0	chr11_126221324_127221324
rs80136416	0	chr18_50946314_51946314
rs80137695	0	chr17_17277245_18277245
rs80137830	0	chr11_27546189_29297252
rs80138270	0	chr1_20621678_21947480
rs80139593	0	chr11_126221324_127221324
rs8013993	0	chr14_46330702_47330702
rs80141165	0	chr17_15735462_16735462
rs80141669	0	chr15_46671631_48092610
rs8014168	0	chr14_46330702_47330702
rs80141899	0	chr17_17277245_18277245
rs8014263	0	chr14_46330702_47330702
rs8014270	0	chr14_46330702_47330702
rs80143279	0	chr17_43191377_45287312
rs8014346	0	chr14_46330702_47330702
rs80144028	0	chr2_115326318_116449616
rs80144143	0	chr10_64157978_65157978
rs8014441	0	chr14_46330702_47330702
rs80145190	0	chr2_57467563_59119764
rs80145424	0	chr1_20621678_21947480
rs8014571	0	chr14_46330702_47330702
rs80147908	0	chr11_121680828_122680828
rs80147979	0	chr11_12730633_13865588
rs8014836	0	chr14_46330702_47330702
rs80151542	0	chr10_64157978_65157978
rs80153052	0	chr2_57467563_59119764
rs8015417	0	chr14_46330702_47330702
rs8015465	0	chr14_46330702_47330702
rs80154702	0	chr11_121680828_122680828
rs8015548	0	chr14_46330702_47330702
rs80155609	0	chr12_90378635_91378635
rs80155642	0	chr2_57467563_59119764
rs80156495	0	chr11_121680828_122680828
rs80157557	0	chr17_43191377_45287312
rs80157885	0	chr17_43191377_45287312
rs80158185	0	chr1_20621678_21947480
rs80158964	0	chr12_22720079_23720079
rs80158985	0	chr11_126221324_127221324
rs80161048	0	chr12_57218965_58218965
rs80161252	0	chr1_205189807_206189807
rs8016249	0	chr14_46330702_47330702
rs8016253	0	chr14_46330702_47330702
rs8016270	0	chr14_46330702_47330702
rs8016278	0	chr14_46330702_47330702
rs80163443	0	chr18_50946314_51946314
rs8016371	0	chr14_46330702_47330702
rs80164632	0	chr11_126221324_127221324
rs80164756	0	chr15_46671631_48092610
rs80165520	0	chr2_57467563_59119764
rs80165656	0	chr11_115308634_116308634
rs80166937	0	chr18_50946314_51946314
rs8016821	0	chr14_46330702_47330702
rs8017002	0	chr14_46330702_47330702
rs80170929	0	chr12_22720079_23720079
rs8017169	0	chr14_46330702_47330702
rs80171707	0	chr13_54718849_55820779
rs8017237	0	chr14_46330702_47330702
rs80172422	0	chr2_57467563_59119764
rs80172950	0	chr2_115326318_116449616
rs8017325	0	chr14_46330702_47330702
rs8017342	0	chr14_46330702_47330702
rs80173931	0	chr17_43191377_45287312
rs8017467	0	chr14_46330702_47330702
rs80175382	0	chr12_22720079_23720079
rs80176506	0	chr1_20621678_21947480
rs8017677	0	chr14_46330702_47330702
rs80177111	0	chr17_17277245_18277245
rs8017714	0	chr14_46330702_47330702
rs80177546	0	chr11_27546189_29297252
rs8017786	0	chr14_46330702_47330702
rs8017858	0	chr14_46330702_47330702
rs80178618	0	chr17_43191377_45287312
rs8017863	0	chr14_46330702_47330702
rs8017871	0	chr14_46330702_47330702
rs80180024	0	chr14_46330702_47330702
rs8018011	0	chr14_46330702_47330702
rs80182607	0	chr2_115326318_116449616
rs80182949	0	chr2_115326318_116449616
rs80183156	0	chr1_20621678_21947480
rs80183292	0	chr20_20906032_21984039
rs8018403	0	chr14_46330702_47330702
rs80184151	0	chr17_43191377_45287312
rs80184603	0	chr2_57467563_59119764
rs80184703	0	chr12_22720079_23720079
rs8018570	0	chr14_46330702_47330702
rs80186428	0	chr18_50946314_51946314
rs80186930	0	chr17_17277245_18277245
rs8018763	0	chr14_46330702_47330702
rs80188149	0	chr11_27546189_29297252
rs8018854	0	chr14_46330702_47330702
rs80188595	0	chr12_22720079_23720079
rs8018885	0	chr14_46330702_47330702
rs80189278	0	chr17_43191377_45287312
rs8018961	0	chr14_46330702_47330702
rs8019006	0	chr14_46330702_47330702
rs80192268	0	chr10_64157978_65157978
rs80193341	0	chr18_50946314_51946314
rs80193924	0	chr15_46671631_48092610
rs80194536	0	chr2_57467563_59119764
rs80197111	0	chr20_20906032_21984039
rs8019766	0	chr14_46330702_47330702
rs8019825	0	chr14_46330702_47330702
rs8019899	0	chr14_46330702_47330702
rs80200367	0	chr17_17277245_18277245
rs80201476	0	chr20_20906032_21984039
rs80202063	0	chr11_27546189_29297252
rs80202405	0	chr1_20621678_21947480
rs80203090	0	chr14_46330702_47330702
rs80206375	0	chr17_41794462_42794462
rs8020647	0	chr14_46330702_47330702
rs80207256	0	chr12_90378635_91378635
rs80207384	0	chr11_115308634_116308634
rs80208155	0	chr18_50946314_51946314
rs80208634	0	chr17_43191377_45287312
rs80209523	0	chr17_43191377_45287312
rs80210548	0	chr18_50946314_51946314
rs80211240	0	chr1_20621678_21947480
rs80212006	0	chr1_205189807_206189807
rs80212385	0	chr13_54718849_55820779
rs8021442	0	chr14_46330702_47330702
rs80214442	0	chr11_126221324_127221324
rs8021559	0	chr14_46330702_47330702
rs8021594	0	chr14_46330702_47330702
rs8021656	0	chr14_46330702_47330702
rs80216653	0	chr13_54718849_55820779
rs80217300	0	chr1_205189807_206189807
rs80217714	0	chr14_46330702_47330702
rs80218219	0	chr11_12730633_13865588
rs8021967	0	chr14_46330702_47330702
rs80219694	0	chr14_46330702_47330702
rs80220464	0	chr20_20906032_21984039
rs8022067	0	chr14_46330702_47330702
rs80221156	0	chr18_50946314_51946314
rs80221865	0	chr11_126221324_127221324
rs8022305	0	chr14_46330702_47330702
rs80225324	0	chr2_57467563_59119764
rs80228144	0	chr14_46330702_47330702
rs80228697	0	chr17_41794462_42794462
rs80228727	0	chr1_20621678_21947480
rs80230929	0	chr11_12730633_13865588
rs8023162	0	chr14_46330702_47330702
rs80233201	0	chr17_43191377_45287312
rs80233256	0	chr2_115326318_116449616
rs8023364	0	chr15_46671631_48092610
rs8023661	0	chr15_46671631_48092610
rs80237682	0	chr12_90378635_91378635
rs80238569	0	chr11_27546189_29297252
rs8023917	0	chr15_46671631_48092610
rs80239395	0	chr11_126221324_127221324
rs8024007	0	chr15_46671631_48092610
rs80241043	0	chr1_205189807_206189807
rs8024124	0	chr15_46671631_48092610
rs80242049	0	chr12_22720079_23720079
rs8024211	0	chr15_46671631_48092610
rs80242616	0	chr17_43191377_45287312
rs8024293	0	chr15_46671631_48092610
rs80243434	0	chr2_57467563_59119764
rs8024368	0	chr15_46671631_48092610
rs80243686	0	chr2_57467563_59119764
rs8024406	0	chr15_46671631_48092610
rs80244613	0	chr17_43191377_45287312
rs80244763	0	chr18_50946314_51946314
rs80246972	0	chr17_17277245_18277245
rs80247843	0	chr18_50946314_51946314
rs80248263	0	chr17_43191377_45287312
rs80248647	0	chr2_57467563_59119764
rs80250371	0	chr17_43191377_45287312
rs80250906	0	chr20_20906032_21984039
rs80251201	0	chr17_17277245_18277245
rs8025375	0	chr15_46671631_48092610
rs80254317	0	chr17_43191377_45287312
rs80255347	0	chr20_20906032_21984039
rs80255390	0	chr11_126221324_127221324
rs80256351	0	chr2_57467563_59119764
rs80256658	0	chr1_20621678_21947480
rs8025687	0	chr15_46671631_48092610
rs8025708	0	chr15_46671631_48092610
rs80257161	0	chr15_46671631_48092610
rs80258017	0	chr15_46671631_48092610
rs8025861	0	chr15_46671631_48092610
rs80258872	0	chr15_46671631_48092610
rs80260642	0	chr12_90378635_91378635
rs80261026	0	chr18_50946314_51946314
rs8026226	0	chr15_46671631_48092610
rs80263336	0	chr11_29839400_30839400
rs8026338	0	chr15_46671631_48092610
rs8026541	0	chr15_46671631_48092610
rs80267792	0	chr15_46671631_48092610
rs8026872	0	chr15_46671631_48092610
rs80268871	0	chr11_29839400_30839400
rs80268960	0	chr14_46330702_47330702
rs8026977	0	chr15_46671631_48092610
rs8026993	0	chr15_46671631_48092610
rs8027	0	chr1_205189807_206189807
rs80270452	0	chr1_205189807_206189807
rs8027136	0	chr15_46671631_48092610
rs8027222	0	chr15_46671631_48092610
rs80273155	0	chr15_46671631_48092610
rs80273576	0	chr11_126221324_127221324
rs8027408	0	chr15_46671631_48092610
rs80274432	0	chr1_20621678_21947480
rs8027451	0	chr15_46671631_48092610
rs80274866	0	chr11_12730633_13865588
rs8027525	0	chr15_46671631_48092610
rs80275369	0	chr2_115326318_116449616
rs8027551	0	chr15_46671631_48092610
rs8027616	0	chr15_46671631_48092610
rs80276401	0	chr11_121680828_122680828
rs80276436	0	chr11_126221324_127221324
rs80276468	0	chr11_115308634_116308634
rs8027886	0	chr15_46671631_48092610
rs80279377	0	chr20_20906032_21984039
rs80280341	0	chr12_22720079_23720079
rs8028063	0	chr15_46671631_48092610
rs80280776	0	chr11_126221324_127221324
rs8028106	0	chr15_46671631_48092610
rs80281464	0	chr2_115326318_116449616
rs80281821	0	chr2_115326318_116449616
rs8028187	0	chr15_46671631_48092610
rs8028197	0	chr15_46671631_48092610
rs80282133	0	chr2_115326318_116449616
rs80283679	0	chr2_57467563_59119764
rs80283782	0	chr17_17277245_18277245
rs8028421	0	chr15_46671631_48092610
rs80284524	0	chr15_46671631_48092610
rs80284681	0	chr2_57467563_59119764
rs80285307	0	chr18_50946314_51946314
rs8028603	0	chr15_46671631_48092610
rs80286980	0	chr13_54718849_55820779
rs8028738	0	chr15_46671631_48092610
rs8028770	0	chr15_46671631_48092610
rs8028825	0	chr15_46671631_48092610
rs8029031	0	chr15_46671631_48092610
rs80290584	0	chr17_43191377_45287312
rs8029076	0	chr15_46671631_48092610
rs80291808	0	chr12_22720079_23720079
rs8029261	0	chr15_46671631_48092610
rs80293314	0	chr1_20621678_21947480
rs8029332	0	chr15_46671631_48092610
rs8029349	0	chr15_46671631_48092610
rs80294051	0	chr11_115308634_116308634
rs80294245	0	chr10_64157978_65157978
rs80295882	0	chr11_115308634_116308634
rs80296410	0	chr17_43191377_45287312
rs8029664	0	chr15_46671631_48092610
rs80297218	0	chr12_90378635_91378635
rs8029833	0	chr15_46671631_48092610
rs8029928	0	chr15_46671631_48092610
rs8029968	0	chr15_46671631_48092610
rs8030007	0	chr15_46671631_48092610
rs80300717	0	chr17_17277245_18277245
rs8030130	0	chr15_46671631_48092610
rs80301441	0	chr18_50946314_51946314
rs8030181	0	chr15_46671631_48092610
rs80302015	0	chr14_46330702_47330702
rs80304236	0	chr2_115326318_116449616
rs80304954	0	chr12_22720079_23720079
rs80305148	0	chr2_57467563_59119764
rs8030558	0	chr15_46671631_48092610
rs8030636	0	chr15_46671631_48092610
rs8030647	0	chr15_46671631_48092610
rs80306680	0	chr12_22720079_23720079
rs80307952	0	chr14_46330702_47330702
rs80308069	0	chr1_205189807_206189807
rs8030922	0	chr15_46671631_48092610
rs8030931	0	chr15_46671631_48092610
rs80310262	0	chr18_50946314_51946314
rs80310677	0	chr17_43191377_45287312
rs8031070	0	chr15_46671631_48092610
rs80310755	0	chr2_57467563_59119764
rs8031169	0	chr15_46671631_48092610
rs80312063	0	chr11_121680828_122680828
rs80312585	0	chr17_15735462_16735462
rs8031281	0	chr15_46671631_48092610
rs8031287	0	chr15_46671631_48092610
rs8031318	0	chr15_46671631_48092610
rs8031322	0	chr15_46671631_48092610
rs8031566	0	chr15_46671631_48092610
rs80316644	0	chr2_57467563_59119764
rs80316686	0	chr2_57467563_59119764
rs80317134	0	chr2_57467563_59119764
rs8031753	0	chr15_46671631_48092610
rs8031757	0	chr15_46671631_48092610
rs8031776	0	chr15_46671631_48092610
rs80318113	0	chr17_17277245_18277245
rs8031835	0	chr15_46671631_48092610
rs80318864	0	chr2_57467563_59119764
rs80319922	0	chr13_54718849_55820779
rs80320018	0	chr1_20621678_21947480
rs80320495	0	chr13_54718849_55820779
rs80320652	0	chr14_46330702_47330702
rs8032090	0	chr15_46671631_48092610
rs80322599	0	chr13_54718849_55820779
rs8032333	0	chr15_46671631_48092610
rs80325550	0	chr15_46671631_48092610
rs8032616	0	chr15_46671631_48092610
rs80326395	0	chr11_29839400_30839400
rs80327302	0	chr11_29839400_30839400
rs8032737	0	chr15_46671631_48092610
rs80327478	0	chr11_12730633_13865588
rs8032760	0	chr15_46671631_48092610
rs8032781	0	chr15_46671631_48092610
rs80327960	0	chr11_12730633_13865588
rs80328276	0	chr12_22720079_23720079
rs8032880	0	chr15_46671631_48092610
rs8032949	0	chr15_46671631_48092610
rs80330518	0	chr1_20621678_21947480
rs80331098	0	chr11_27546189_29297252
rs80332246	0	chr11_121680828_122680828
rs80332485	0	chr1_20621678_21947480
rs80332623	0	chr12_22720079_23720079
rs80333710	0	chr2_57467563_59119764
rs80335285	0	chr17_43191377_45287312
rs80335384	0	chr17_43191377_45287312
rs80335503	0	chr11_115308634_116308634
rs8033616	0	chr15_46671631_48092610
rs8033683	0	chr15_46671631_48092610
rs80337988	0	chr11_115308634_116308634
rs8033799	0	chr15_46671631_48092610
rs80338266	0	chr17_17277245_18277245
rs8033833	0	chr15_46671631_48092610
rs80339027	0	chr2_115326318_116449616
rs80339634	0	chr14_46330702_47330702
rs8033988	0	chr15_46671631_48092610
rs8034147	0	chr15_46671631_48092610
rs8034190	0	chr15_46671631_48092610
rs8034253	0	chr15_46671631_48092610
rs80342909	0	chr11_126221324_127221324
rs80344382	0	chr2_57467563_59119764
rs80345224	0	chr18_50946314_51946314
rs80346074	0	chr20_20906032_21984039
rs80346216	0	chr17_43191377_45287312
rs80346589	0	chr1_20621678_21947480
rs8034783	0	chr15_46671631_48092610
rs8034784	0	chr15_46671631_48092610
rs80347931	0	chr17_17277245_18277245
rs80348388	0	chr17_43191377_45287312
rs80348466	0	chr15_46671631_48092610
rs8034851	0	chr15_46671631_48092610
rs80348820	0	chr20_20906032_21984039
rs80350147	0	chr11_27546189_29297252
rs8035136	0	chr15_46671631_48092610
rs80351643	0	chr14_46330702_47330702
rs80351721	0	chr14_46330702_47330702
rs8035313	0	chr15_46671631_48092610
rs8035322	0	chr15_46671631_48092610
rs8035328	0	chr15_46671631_48092610
rs8035344	0	chr15_46671631_48092610
rs80353807	0	chr10_64157978_65157978
rs80354277	0	chr14_46330702_47330702
rs8035574	0	chr15_46671631_48092610
rs8035578	0	chr15_46671631_48092610
rs80356429	0	chr14_46330702_47330702
rs8035683	0	chr15_46671631_48092610
rs8035842	0	chr15_46671631_48092610
rs8035968	0	chr15_46671631_48092610
rs8036279	0	chr15_46671631_48092610
rs8036299	0	chr15_46671631_48092610
rs8036348	0	chr15_46671631_48092610
rs8036428	0	chr15_46671631_48092610
rs8036779	0	chr15_46671631_48092610
rs8036816	0	chr15_46671631_48092610
rs8036985	0	chr15_46671631_48092610
rs8037118	0	chr15_46671631_48092610
rs8037122	0	chr15_46671631_48092610
rs8037134	0	chr15_46671631_48092610
rs8037183	0	chr15_46671631_48092610
rs8037600	0	chr15_46671631_48092610
rs8037854	0	chr15_46671631_48092610
rs8037916	0	chr15_46671631_48092610
rs8037971	0	chr15_46671631_48092610
rs8038030	0	chr15_46671631_48092610
rs8038072	0	chr15_46671631_48092610
rs8038083	0	chr15_46671631_48092610
rs8038281	0	chr15_46671631_48092610
rs8038326	0	chr15_46671631_48092610
rs8038369	0	chr15_46671631_48092610
rs8038430	0	chr15_46671631_48092610
rs8038491	0	chr15_46671631_48092610
rs8038977	0	chr15_46671631_48092610
rs8038981	0	chr15_46671631_48092610
rs8039044	0	chr15_46671631_48092610
rs8039143	0	chr15_46671631_48092610
rs8039165	0	chr15_46671631_48092610
rs8039174	0	chr15_46671631_48092610
rs8039269	0	chr15_46671631_48092610
rs8039299	0	chr15_46671631_48092610
rs8039315	0	chr15_46671631_48092610
rs8039398	0	chr15_46671631_48092610
rs8039475	0	chr15_46671631_48092610
rs8039478	0	chr15_46671631_48092610
rs8039513	0	chr15_46671631_48092610
rs8039537	0	chr15_46671631_48092610
rs8039597	0	chr15_46671631_48092610
rs8039913	0	chr15_46671631_48092610
rs8040118	0	chr15_46671631_48092610
rs8040174	0	chr15_46671631_48092610
rs8040180	0	chr15_46671631_48092610
rs8040191	0	chr15_46671631_48092610
rs8040226	0	chr15_46671631_48092610
rs8040328	0	chr15_46671631_48092610
rs8040331	0	chr15_46671631_48092610
rs8040348	0	chr15_46671631_48092610
rs8040414	0	chr15_46671631_48092610
rs8040447	0	chr15_46671631_48092610
rs8040462	0	chr15_46671631_48092610
rs8040530	0	chr15_46671631_48092610
rs8040559	0	chr15_46671631_48092610
rs8040612	0	chr15_46671631_48092610
rs8040701	0	chr15_46671631_48092610
rs8040886	0	chr15_46671631_48092610
rs8041003	0	chr15_46671631_48092610
rs8041165	0	chr15_46671631_48092610
rs8041331	0	chr15_46671631_48092610
rs8041365	0	chr15_46671631_48092610
rs8041375	0	chr15_46671631_48092610
rs8041434	0	chr15_46671631_48092610
rs8041479	0	chr15_46671631_48092610
rs8041603	0	chr15_46671631_48092610
rs8041872	0	chr15_46671631_48092610
rs8041900	0	chr15_46671631_48092610
rs8042114	0	chr15_46671631_48092610
rs8042193	0	chr15_46671631_48092610
rs8042412	0	chr15_46671631_48092610
rs8042528	0	chr15_46671631_48092610
rs8042614	0	chr15_46671631_48092610
rs8042620	0	chr15_46671631_48092610
rs8042695	0	chr15_46671631_48092610
rs8042976	0	chr15_46671631_48092610
rs8043206	0	chr15_46671631_48092610
rs8043480	0	chr15_46671631_48092610
rs804368	0	chr20_20906032_21984039
rs804369	0	chr20_20906032_21984039
rs804371	0	chr20_20906032_21984039
rs804373	0	chr20_20906032_21984039
rs804374	0	chr20_20906032_21984039
rs804375	0	chr20_20906032_21984039
rs804377	0	chr20_20906032_21984039
rs804378	0	chr20_20906032_21984039
rs804379	0	chr20_20906032_21984039
rs804380	0	chr20_20906032_21984039
rs804381	0	chr20_20906032_21984039
rs804382	0	chr20_20906032_21984039
rs804383	0	chr20_20906032_21984039
rs804385	0	chr20_20906032_21984039
rs804386	0	chr20_20906032_21984039
rs804387	0	chr20_20906032_21984039
rs804388	0	chr20_20906032_21984039
rs804389	0	chr20_20906032_21984039
rs804390	0	chr20_20906032_21984039
rs8064	0	chr1_20621678_21947480
rs8064289	0	chr17_41794462_42794462
rs8064386	0	chr17_43191377_45287312
rs8064467	0	chr17_41794462_42794462
rs8064519	0	chr17_15735462_16735462
rs8064557	0	chr17_43191377_45287312
rs8064558	0	chr17_17277245_18277245
rs8064566	0	chr17_17277245_18277245
rs8064662	0	chr17_41794462_42794462
rs8064702	0	chr17_15735462_16735462
rs8064724	0	chr17_15735462_16735462
rs8064751	0	chr17_41794462_42794462
rs8064764	0	chr17_43191377_45287312
rs8064863	0	chr17_43191377_45287312
rs8064870	0	chr17_43191377_45287312
rs8064936	0	chr17_43191377_45287312
rs8064986	0	chr17_43191377_45287312
rs8065026	0	chr17_17277245_18277245
rs8065043	0	chr17_41794462_42794462
rs8065062	0	chr17_15735462_16735462
rs8065072	0	chr17_43191377_45287312
rs8065103	0	chr17_43191377_45287312
rs8065154	0	chr17_17277245_18277245
rs8065157	0	chr17_43191377_45287312
rs8065165	0	chr17_43191377_45287312
rs8065186	0	chr17_41794462_42794462
rs8065190	0	chr17_15735462_16735462
rs8065345	0	chr17_43191377_45287312
rs8065416	0	chr17_17277245_18277245
rs8065497	0	chr17_17277245_18277245
rs8065506	0	chr17_15735462_16735462
rs8065527	0	chr17_43191377_45287312
rs8065558	0	chr17_15735462_16735462
rs8065563	0	chr17_17277245_18277245
rs8065602	0	chr17_43191377_45287312
rs8065649	0	chr17_15735462_16735462
rs8065661	0	chr17_41794462_42794462
rs8065686	0	chr17_41794462_42794462
rs8065749	0	chr17_15735462_16735462
rs8065760	0	chr17_41794462_42794462
rs8065800	0	chr17_43191377_45287312
rs8065815	0	chr17_43191377_45287312
rs8065825	0	chr17_43191377_45287312
rs8065874	0	chr17_17277245_18277245
rs8065945	0	chr17_15735462_16735462
rs8065970	0	chr17_17277245_18277245
rs8066002	0	chr17_17277245_18277245
rs8066159	0	chr17_17277245_18277245
rs8066162	0	chr17_41794462_42794462
rs8066177	0	chr17_17277245_18277245
rs8066232	0	chr17_43191377_45287312
rs8066247	0	chr17_41794462_42794462
rs8066287	0	chr17_43191377_45287312
rs8066387	0	chr17_17277245_18277245
rs8066400	0	chr17_41794462_42794462
rs8066470	0	chr17_43191377_45287312
rs8066499	0	chr17_15735462_16735462
rs8066525	0	chr17_43191377_45287312
rs8066553	0	chr17_41794462_42794462
rs8066560	0	chr17_17277245_18277245
rs8066627	0	chr17_15735462_16735462
rs8066764	0	chr17_17277245_18277245
rs8066801	0	chr17_41794462_42794462
rs8066822	0	chr17_41794462_42794462
rs8066902	0	chr17_15735462_16735462
rs8066906	0	chr17_41794462_42794462
rs8066982	0	chr17_17277245_18277245
rs8067008	0	chr17_41794462_42794462
rs8067044	0	chr17_17277245_18277245
rs8067056	0	chr17_43191377_45287312
rs8067074	0	chr17_41794462_42794462
rs8067246	0	chr17_43191377_45287312
rs8067295	0	chr17_43191377_45287312
rs8067358	0	chr17_41794462_42794462
rs8067439	0	chr17_17277245_18277245
rs8067462	0	chr17_17277245_18277245
rs8067486	0	chr17_41794462_42794462
rs8067494	0	chr17_15735462_16735462
rs8067527	0	chr17_43191377_45287312
rs8067711	0	chr17_41794462_42794462
rs8067734	0	chr17_41794462_42794462
rs8067800	0	chr17_17277245_18277245
rs8067974	0	chr17_43191377_45287312
rs8068175	0	chr17_17277245_18277245
rs8068177	0	chr17_17277245_18277245
rs8068281	0	chr17_17277245_18277245
rs8068296	0	chr17_17277245_18277245
rs8068300	0	chr17_43191377_45287312
rs8068335	0	chr17_15735462_16735462
rs8068349	0	chr17_15735462_16735462
rs8068375	0	chr17_43191377_45287312
rs8068517	0	chr17_17277245_18277245
rs8068582	0	chr17_41794462_42794462
rs8068589	0	chr17_43191377_45287312
rs8068602	0	chr17_17277245_18277245
rs8068641	0	chr17_17277245_18277245
rs8068715	0	chr17_43191377_45287312
rs8068730	0	chr17_43191377_45287312
rs8068816	0	chr17_43191377_45287312
rs8068820	0	chr17_17277245_18277245
rs8068854	0	chr17_17277245_18277245
rs8068916	0	chr17_43191377_45287312
rs8069052	0	chr17_15735462_16735462
rs8069094	0	chr17_17277245_18277245
rs8069212	0	chr17_41794462_42794462
rs8069221	0	chr17_43191377_45287312
rs8069248	0	chr17_17277245_18277245
rs8069272	0	chr17_43191377_45287312
rs8069286	0	chr17_15735462_16735462
rs8069321	0	chr17_17277245_18277245
rs8069437	0	chr17_43191377_45287312
rs8069439	0	chr17_17277245_18277245
rs8069449	0	chr17_43191377_45287312
rs8069583	0	chr17_41794462_42794462
rs8069682	0	chr17_43191377_45287312
rs8069731	0	chr17_17277245_18277245
rs8069752	0	chr17_41794462_42794462
rs8069811	0	chr17_17277245_18277245
rs8069937	0	chr17_43191377_45287312
rs8070069	0	chr17_41794462_42794462
rs8070128	0	chr17_17277245_18277245
rs8070217	0	chr17_41794462_42794462
rs8070221	0	chr17_43191377_45287312
rs8070420	0	chr17_43191377_45287312
rs8070432	0	chr17_17277245_18277245
rs8070437	0	chr17_43191377_45287312
rs8070447	0	chr17_43191377_45287312
rs8070457	0	chr17_43191377_45287312
rs8070483	0	chr17_15735462_16735462
rs8070596	0	chr17_17277245_18277245
rs8070624	0	chr17_17277245_18277245
rs8070633	0	chr17_17277245_18277245
rs8070719	0	chr17_15735462_16735462
rs8070722	0	chr17_17277245_18277245
rs8070723	0	chr17_43191377_45287312
rs8070731	0	chr17_17277245_18277245
rs8070748	0	chr17_17277245_18277245
rs8070859	0	chr17_15735462_16735462
rs8070890	0	chr17_41794462_42794462
rs8070942	0	chr17_43191377_45287312
rs8071007	0	chr17_17277245_18277245
rs8071011	0	chr17_43191377_45287312
rs8071032	0	chr17_41794462_42794462
rs8071107	0	chr17_17277245_18277245
rs8071122	0	chr17_41794462_42794462
rs8071132	0	chr17_41794462_42794462
rs8071155	0	chr17_41794462_42794462
rs8071231	0	chr17_17277245_18277245
rs8071238	0	chr17_17277245_18277245
rs8071242	0	chr17_15735462_16735462
rs8071243	0	chr17_43191377_45287312
rs8071245	0	chr17_41794462_42794462
rs8071382	0	chr17_43191377_45287312
rs8071420	0	chr17_43191377_45287312
rs8071515	0	chr17_15735462_16735462
rs8071573	0	chr17_43191377_45287312
rs8071642	0	chr17_15735462_16735462
rs8071719	0	chr17_17277245_18277245
rs8071762	0	chr17_43191377_45287312
rs8071765	0	chr17_15735462_16735462
rs8071785	0	chr17_43191377_45287312
rs8071834	0	chr17_17277245_18277245
rs8071842	0	chr17_41794462_42794462
rs8071941	0	chr17_41794462_42794462
rs8071944	0	chr17_41794462_42794462
rs8071966	0	chr17_41794462_42794462
rs8071977	0	chr17_43191377_45287312
rs8072088	0	chr17_43191377_45287312
rs8072239	0	chr17_43191377_45287312
rs8072266	0	chr17_41794462_42794462
rs8072451	0	chr17_43191377_45287312
rs8072668	0	chr17_41794462_42794462
rs8072790	0	chr17_41794462_42794462
rs8072850	0	chr17_41794462_42794462
rs8072900	0	chr17_15735462_16735462
rs8072907	0	chr17_43191377_45287312
rs8072943	0	chr17_41794462_42794462
rs8072954	0	chr17_41794462_42794462
rs8072971	0	chr17_17277245_18277245
rs8073001	0	chr17_17277245_18277245
rs8073068	0	chr17_41794462_42794462
rs8073118	0	chr17_15735462_16735462
rs8073146	0	chr17_43191377_45287312
rs8073175	0	chr17_43191377_45287312
rs8073259	0	chr17_15735462_16735462
rs8073261	0	chr17_43191377_45287312
rs8073398	0	chr17_17277245_18277245
rs8073428	0	chr17_43191377_45287312
rs8073464	0	chr17_17277245_18277245
rs8073475	0	chr17_41794462_42794462
rs8073478	0	chr17_15735462_16735462
rs8073524	0	chr17_41794462_42794462
rs8073530	0	chr17_41794462_42794462
rs8073638	0	chr17_41794462_42794462
rs8073647	0	chr17_41794462_42794462
rs8073683	0	chr17_17277245_18277245
rs8073693	0	chr17_15735462_16735462
rs8073817	0	chr17_41794462_42794462
rs8073829	0	chr17_43191377_45287312
rs8073885	0	chr17_17277245_18277245
rs8073936	0	chr17_43191377_45287312
rs8073938	0	chr17_15735462_16735462
rs8073975	0	chr17_17277245_18277245
rs8074044	0	chr17_17277245_18277245
rs8074074	0	chr17_17277245_18277245
rs8074093	0	chr17_41794462_42794462
rs8074111	0	chr17_15735462_16735462
rs8074191	0	chr17_17277245_18277245
rs8074246	0	chr17_15735462_16735462
rs8074272	0	chr17_17277245_18277245
rs8074285	0	chr17_15735462_16735462
rs8074359	0	chr17_41794462_42794462
rs8074387	0	chr17_41794462_42794462
rs8074444	0	chr17_17277245_18277245
rs8074464	0	chr17_15735462_16735462
rs8074487	0	chr17_15735462_16735462
rs8074704	0	chr17_43191377_45287312
rs8074727	0	chr17_15735462_16735462
rs8074740	0	chr17_41794462_42794462
rs8074742	0	chr17_17277245_18277245
rs8074761	0	chr17_43191377_45287312
rs8074794	0	chr17_17277245_18277245
rs8074816	0	chr17_43191377_45287312
rs8074861	0	chr17_43191377_45287312
rs8074864	0	chr17_15735462_16735462
rs8074867	0	chr17_41794462_42794462
rs8074888	0	chr17_15735462_16735462
rs8074981	0	chr17_17277245_18277245
rs8075005	0	chr17_15735462_16735462
rs8075019	0	chr17_17277245_18277245
rs8075087	0	chr17_17277245_18277245
rs8075153	0	chr17_17277245_18277245
rs8075189	0	chr17_17277245_18277245
rs8075374	0	chr17_15735462_16735462
rs8075457	0	chr17_43191377_45287312
rs8075479	0	chr17_43191377_45287312
rs8075654	0	chr17_43191377_45287312
rs8075685	0	chr17_43191377_45287312
rs8075688	0	chr17_15735462_16735462
rs8075701	0	chr17_43191377_45287312
rs8075717	0	chr17_43191377_45287312
rs8075877	0	chr17_41794462_42794462
rs8075988	0	chr17_15735462_16735462
rs8076152	0	chr17_43191377_45287312
rs8076164	0	chr17_41794462_42794462
rs8076224	0	chr17_17277245_18277245
rs8076253	0	chr17_17277245_18277245
rs8076336	0	chr17_17277245_18277245
rs8076400	0	chr17_15735462_16735462
rs8076401	0	chr17_15735462_16735462
rs8076452	0	chr17_17277245_18277245
rs8076524	0	chr17_15735462_16735462
rs8076601	0	chr17_17277245_18277245
rs8076622	0	chr17_41794462_42794462
rs8076669	0	chr17_15735462_16735462
rs8076720	0	chr17_41794462_42794462
rs8076747	0	chr17_17277245_18277245
rs8076796	0	chr17_17277245_18277245
rs8076808	0	chr17_43191377_45287312
rs8076849	0	chr17_15735462_16735462
rs8076864	0	chr17_15735462_16735462
rs8076901	0	chr17_15735462_16735462
rs8076929	0	chr17_43191377_45287312
rs8077021	0	chr17_43191377_45287312
rs8077025	0	chr17_15735462_16735462
rs8077176	0	chr17_17277245_18277245
rs8077233	0	chr17_15735462_16735462
rs8077263	0	chr17_41794462_42794462
rs8077338	0	chr17_17277245_18277245
rs8077373	0	chr17_15735462_16735462
rs8077487	0	chr17_43191377_45287312
rs8077577	0	chr17_17277245_18277245
rs8077643	0	chr17_15735462_16735462
rs8077671	0	chr17_17277245_18277245
rs8077692	0	chr17_43191377_45287312
rs8077719	0	chr17_41794462_42794462
rs8077743	0	chr17_41794462_42794462
rs8077795	0	chr17_41794462_42794462
rs8077829	0	chr17_43191377_45287312
rs8077889	0	chr17_41794462_42794462
rs8077935	0	chr17_43191377_45287312
rs8077949	0	chr17_15735462_16735462
rs8078067	0	chr17_43191377_45287312
rs8078137	0	chr17_41794462_42794462
rs8078138	0	chr17_17277245_18277245
rs8078154	0	chr17_41794462_42794462
rs8078174	0	chr17_41794462_42794462
rs8078196	0	chr17_43191377_45287312
rs8078239	0	chr17_43191377_45287312
rs8078419	0	chr17_41794462_42794462
rs8078468	0	chr17_43191377_45287312
rs8078495	0	chr17_43191377_45287312
rs8078513	0	chr17_17277245_18277245
rs8078583	0	chr17_17277245_18277245
rs8078665	0	chr17_43191377_45287312
rs8078756	0	chr17_17277245_18277245
rs8078888	0	chr17_15735462_16735462
rs8078967	0	chr17_43191377_45287312
rs8078991	0	chr17_17277245_18277245
rs8079010	0	chr17_15735462_16735462
rs8079215	0	chr17_43191377_45287312
rs8079270	0	chr17_43191377_45287312
rs8079271	0	chr17_15735462_16735462
rs8079310	0	chr17_41794462_42794462
rs8079321	0	chr17_17277245_18277245
rs8079387	0	chr17_43191377_45287312
rs8079418	0	chr17_17277245_18277245
rs8079427	0	chr17_17277245_18277245
rs8079474	0	chr17_41794462_42794462
rs8079488	0	chr17_41794462_42794462
rs8079501	0	chr17_43191377_45287312
rs8079502	0	chr17_17277245_18277245
rs8079615	0	chr17_41794462_42794462
rs8079623	0	chr17_41794462_42794462
rs8079686	0	chr17_15735462_16735462
rs8079694	0	chr17_43191377_45287312
rs8079695	0	chr17_43191377_45287312
rs8079698	0	chr17_15735462_16735462
rs8079763	0	chr17_15735462_16735462
rs8079795	0	chr17_41794462_42794462
rs8079825	0	chr17_41794462_42794462
rs8079827	0	chr17_17277245_18277245
rs8079880	0	chr17_17277245_18277245
rs8079937	0	chr17_41794462_42794462
rs8079942	0	chr17_41794462_42794462
rs8079946	0	chr17_41794462_42794462
rs8079969	0	chr17_15735462_16735462
rs8080061	0	chr17_17277245_18277245
rs8080126	0	chr17_43191377_45287312
rs8080139	0	chr17_17277245_18277245
rs8080165	0	chr17_17277245_18277245
rs8080168	0	chr17_17277245_18277245
rs8080194	0	chr17_15735462_16735462
rs8080199	0	chr17_43191377_45287312
rs8080216	0	chr17_43191377_45287312
rs8080221	0	chr17_15735462_16735462
rs8080334	0	chr17_17277245_18277245
rs8080378	0	chr17_15735462_16735462
rs8080518	0	chr17_43191377_45287312
rs8080569	0	chr17_43191377_45287312
rs8080583	0	chr17_43191377_45287312
rs8080602	0	chr17_17277245_18277245
rs8080664	0	chr17_43191377_45287312
rs8080681	0	chr17_17277245_18277245
rs8080685	0	chr17_41794462_42794462
rs8080687	0	chr17_41794462_42794462
rs8080689	0	chr17_41794462_42794462
rs8080698	0	chr17_15735462_16735462
rs8080706	0	chr17_15735462_16735462
rs8080726	0	chr17_15735462_16735462
rs8080823	0	chr17_17277245_18277245
rs8080834	0	chr17_41794462_42794462
rs8080903	0	chr17_43191377_45287312
rs8080936	0	chr17_17277245_18277245
rs8080966	0	chr17_17277245_18277245
rs8081042	0	chr17_17277245_18277245
rs8081101	0	chr17_41794462_42794462
rs8081152	0	chr17_17277245_18277245
rs8081155	0	chr17_17277245_18277245
rs8081157	0	chr17_43191377_45287312
rs8081235	0	chr17_15735462_16735462
rs8081343	0	chr17_17277245_18277245
rs8081406	0	chr17_15735462_16735462
rs808152	0	chr11_29839400_30839400
rs808154	0	chr11_29839400_30839400
rs8081547	0	chr17_15735462_16735462
rs808155	0	chr11_29839400_30839400
rs808156	0	chr11_29839400_30839400
rs8081572	0	chr17_41794462_42794462
rs8081646	0	chr17_41794462_42794462
rs8081667	0	chr17_15735462_16735462
rs8081810	0	chr17_17277245_18277245
rs808182	0	chr11_29839400_30839400
rs8081827	0	chr17_41794462_42794462
rs808183	0	chr11_29839400_30839400
rs8081832	0	chr17_41794462_42794462
rs8081961	0	chr17_17277245_18277245
rs8082014	0	chr17_43191377_45287312
rs8082051	0	chr17_17277245_18277245
rs8082105	0	chr17_43191377_45287312
rs8082171	0	chr17_43191377_45287312
rs8082186	0	chr17_41794462_42794462
rs8082225	0	chr17_15735462_16735462
rs8082268	0	chr17_15735462_16735462
rs8082296	0	chr17_41794462_42794462
rs8082323	0	chr17_15735462_16735462
rs8082341	0	chr17_41794462_42794462
rs8082417	0	chr17_17277245_18277245
rs8082462	0	chr17_15735462_16735462
rs8082590	0	chr17_17277245_18277245
rs8082621	0	chr17_41794462_42794462
rs8082632	0	chr17_41794462_42794462
rs8082650	0	chr17_15735462_16735462
rs8082807	0	chr18_50946314_51946314
rs8082858	0	chr18_50946314_51946314
rs8083077	0	chr18_50946314_51946314
rs8083201	0	chr18_50946314_51946314
rs8083414	0	chr18_50946314_51946314
rs8083416	0	chr18_50946314_51946314
rs8083447	0	chr18_50946314_51946314
rs8083539	0	chr18_50946314_51946314
rs8083679	0	chr18_50946314_51946314
rs8083821	0	chr18_50946314_51946314
rs8083907	0	chr18_50946314_51946314
rs808392	0	chr11_29839400_30839400
rs8083951	0	chr18_50946314_51946314
rs8083968	0	chr18_50946314_51946314
rs808397	0	chr11_29839400_30839400
rs808400	0	chr11_29839400_30839400
rs808401	0	chr11_29839400_30839400
rs8084077	0	chr18_50946314_51946314
rs8084179	0	chr18_50946314_51946314
rs8084281	0	chr18_50946314_51946314
rs8084493	0	chr18_50946314_51946314
rs8084701	0	chr18_50946314_51946314
rs8084759	0	chr18_50946314_51946314
rs8084782	0	chr18_50946314_51946314
rs8084886	0	chr18_50946314_51946314
rs8084890	0	chr18_50946314_51946314
rs8084994	0	chr18_50946314_51946314
rs8085056	0	chr18_50946314_51946314
rs8085153	0	chr18_50946314_51946314
rs8085542	0	chr18_50946314_51946314
rs8085564	0	chr18_50946314_51946314
rs8085778	0	chr18_50946314_51946314
rs808588	0	chr13_54718849_55820779
rs8086101	0	chr18_50946314_51946314
rs8086368	0	chr18_50946314_51946314
rs8086393	0	chr18_50946314_51946314
rs8086398	0	chr18_50946314_51946314
rs8086556	0	chr18_50946314_51946314
rs8086822	0	chr18_50946314_51946314
rs8086844	0	chr18_50946314_51946314
rs8086877	0	chr18_50946314_51946314
rs8086950	0	chr18_50946314_51946314
rs8087095	0	chr18_50946314_51946314
rs8087128	0	chr18_50946314_51946314
rs8087269	0	chr18_50946314_51946314
rs8087303	0	chr18_50946314_51946314
rs8087515	0	chr18_50946314_51946314
rs8087644	0	chr18_50946314_51946314
rs8087747	0	chr18_50946314_51946314
rs8087762	0	chr18_50946314_51946314
rs8087790	0	chr18_50946314_51946314
rs8087907	0	chr18_50946314_51946314
rs8088048	0	chr18_50946314_51946314
rs8088209	0	chr18_50946314_51946314
rs8088269	0	chr18_50946314_51946314
rs8088355	0	chr18_50946314_51946314
rs8088446	0	chr18_50946314_51946314
rs8088468	0	chr18_50946314_51946314
rs8088499	0	chr18_50946314_51946314
rs8088871	0	chr18_50946314_51946314
rs8088894	0	chr18_50946314_51946314
rs8088918	0	chr18_50946314_51946314
rs8088921	0	chr18_50946314_51946314
rs8088928	0	chr18_50946314_51946314
rs8089154	0	chr18_50946314_51946314
rs8089324	0	chr18_50946314_51946314
rs808940	0	chr12_57218965_58218965
rs8089411	0	chr18_50946314_51946314
rs8089865	0	chr18_50946314_51946314
rs8089935	0	chr18_50946314_51946314
rs8090381	0	chr18_50946314_51946314
rs8090423	0	chr18_50946314_51946314
rs8090443	0	chr18_50946314_51946314
rs8090457	0	chr18_50946314_51946314
rs8090480	0	chr18_50946314_51946314
rs8090786	0	chr18_50946314_51946314
rs8090945	0	chr18_50946314_51946314
rs8091046	0	chr18_50946314_51946314
rs8091073	0	chr18_50946314_51946314
rs8091478	0	chr18_50946314_51946314
rs8091812	0	chr18_50946314_51946314
rs8091888	0	chr18_50946314_51946314
rs8091906	0	chr18_50946314_51946314
rs8092012	0	chr18_50946314_51946314
rs809216	0	chr20_20906032_21984039
rs809217	0	chr20_20906032_21984039
rs809218	0	chr20_20906032_21984039
rs809219	0	chr20_20906032_21984039
rs809220	0	chr20_20906032_21984039
rs809221	0	chr20_20906032_21984039
rs8092211	0	chr18_50946314_51946314
rs8092230	0	chr18_50946314_51946314
rs8092266	0	chr18_50946314_51946314
rs8092463	0	chr18_50946314_51946314
rs8092591	0	chr18_50946314_51946314
rs8092636	0	chr18_50946314_51946314
rs8092895	0	chr18_50946314_51946314
rs8092996	0	chr18_50946314_51946314
rs8093154	0	chr18_50946314_51946314
rs8093161	0	chr18_50946314_51946314
rs8093601	0	chr18_50946314_51946314
rs8093678	0	chr18_50946314_51946314
rs8093718	0	chr18_50946314_51946314
rs8093773	0	chr18_50946314_51946314
rs8093886	0	chr18_50946314_51946314
rs8093955	0	chr18_50946314_51946314
rs8093984	0	chr18_50946314_51946314
rs8094102	0	chr18_50946314_51946314
rs8094162	0	chr18_50946314_51946314
rs8094436	0	chr18_50946314_51946314
rs8094483	0	chr18_50946314_51946314
rs8094493	0	chr18_50946314_51946314
rs8094657	0	chr18_50946314_51946314
rs8094812	0	chr18_50946314_51946314
rs8094819	0	chr18_50946314_51946314
rs8094922	0	chr18_50946314_51946314
rs8094928	0	chr18_50946314_51946314
rs8095058	0	chr18_50946314_51946314
rs8095059	0	chr18_50946314_51946314
rs8095329	0	chr18_50946314_51946314
rs8095425	0	chr18_50946314_51946314
rs8095430	0	chr18_50946314_51946314
rs8095447	0	chr18_50946314_51946314
rs8095512	0	chr18_50946314_51946314
rs8095642	0	chr18_50946314_51946314
rs8095653	0	chr18_50946314_51946314
rs8095751	0	chr18_50946314_51946314
rs8095786	0	chr18_50946314_51946314
rs8095828	0	chr18_50946314_51946314
rs8096033	0	chr18_50946314_51946314
rs8096063	0	chr18_50946314_51946314
rs8096137	0	chr18_50946314_51946314
rs8096370	0	chr18_50946314_51946314
rs8096577	0	chr18_50946314_51946314
rs8096609	0	chr18_50946314_51946314
rs8097025	0	chr18_50946314_51946314
rs8097069	0	chr18_50946314_51946314
rs8097147	0	chr18_50946314_51946314
rs8097231	0	chr18_50946314_51946314
rs8097736	0	chr18_50946314_51946314
rs8098083	0	chr18_50946314_51946314
rs8098205	0	chr18_50946314_51946314
rs8098253	0	chr18_50946314_51946314
rs8098322	0	chr18_50946314_51946314
rs8098706	0	chr18_50946314_51946314
rs8098707	0	chr18_50946314_51946314
rs8098820	0	chr18_50946314_51946314
rs8098898	0	chr18_50946314_51946314
rs8099040	0	chr18_50946314_51946314
rs8099198	0	chr18_50946314_51946314
rs8099341	0	chr18_50946314_51946314
rs8099354	0	chr18_50946314_51946314
rs810204	0	chr12_57218965_58218965
rs810205	0	chr12_57218965_58218965
rs810781	0	chr20_20906032_21984039
rs811	0	chr12_90378635_91378635
rs811210	0	chr11_29839400_30839400
rs8113922	0	chr20_20906032_21984039
rs8114493	0	chr20_20906032_21984039
rs8114956	0	chr20_20906032_21984039
rs8115036	0	chr20_20906032_21984039
rs8115285	0	chr20_20906032_21984039
rs8115445	0	chr20_20906032_21984039
rs811605	0	chr13_54718849_55820779
rs8116853	0	chr20_20906032_21984039
rs8116929	0	chr20_20906032_21984039
rs811698	0	chr20_20906032_21984039
rs8117615	0	chr20_20906032_21984039
rs8118023	0	chr20_20906032_21984039
rs8118100	0	chr20_20906032_21984039
rs81189	0	chr17_43191377_45287312
rs8118908	0	chr20_20906032_21984039
rs8119428	0	chr20_20906032_21984039
rs8119865	0	chr20_20906032_21984039
rs8119931	0	chr20_20906032_21984039
rs8120293	0	chr20_20906032_21984039
rs8120377	0	chr20_20906032_21984039
rs8121	0	chr17_15735462_16735462
rs8121238	0	chr20_20906032_21984039
rs812128	0	chr13_54718849_55820779
rs812136	0	chr13_54718849_55820779
rs8121631	0	chr20_20906032_21984039
rs8121709	0	chr20_20906032_21984039
rs8121826	0	chr20_20906032_21984039
rs8121878	0	chr20_20906032_21984039
rs8122229	0	chr20_20906032_21984039
rs812304	0	chr12_57218965_58218965
rs812315	0	chr12_57218965_58218965
rs8123219	0	chr20_20906032_21984039
rs8123231	0	chr20_20906032_21984039
rs8123963	0	chr20_20906032_21984039
rs8124300	0	chr20_20906032_21984039
rs8124380	0	chr20_20906032_21984039
rs8124896	0	chr20_20906032_21984039
rs8125544	0	chr20_20906032_21984039
rs8125958	0	chr20_20906032_21984039
rs8126272	0	chr20_20906032_21984039
rs812869	0	chr12_57218965_58218965
rs813055	0	chr20_20906032_21984039
rs813393	0	chr20_20906032_21984039
rs813516	0	chr12_57218965_58218965
rs81367	0	chr17_41794462_42794462
rs813854	0	chr12_57218965_58218965
rs815093	0	chr15_46671631_48092610
rs815165	0	chr15_46671631_48092610
rs815198	0	chr15_46671631_48092610
rs81632	0	chr17_43191377_45287312
rs8176345	0	chr12_57218965_58218965
rs817778	0	chr1_20621678_21947480
rs817779	0	chr1_20621678_21947480
rs8179630	0	chr2_57467563_59119764
rs8179808	0	chr2_115326318_116449616
rs8181513	0	chr11_27546189_29297252
rs8181524	0	chr11_115308634_116308634
rs8181558	0	chr11_12730633_13865588
rs8181580	0	chr11_29839400_30839400
rs8181644	0	chr12_57218965_58218965
rs8181655	0	chr12_22720079_23720079
rs8181697	0	chr12_90378635_91378635
rs8181738	0	chr12_22720079_23720079
rs8181769	0	chr12_22720079_23720079
rs8181783	0	chr12_22720079_23720079
rs8181888	0	chr13_54718849_55820779
rs818192	0	chr1_20621678_21947480
rs8181920	0	chr14_46330702_47330702
rs818193	0	chr1_20621678_21947480
rs818194	0	chr1_20621678_21947480
rs818196	0	chr1_20621678_21947480
rs818197	0	chr1_20621678_21947480
rs818198	0	chr1_20621678_21947480
rs8181989	0	chr14_46330702_47330702
rs818199	0	chr1_20621678_21947480
rs8181993	0	chr14_46330702_47330702
rs818200	0	chr1_20621678_21947480
rs818201	0	chr1_20621678_21947480
rs818202	0	chr1_20621678_21947480
rs818206	0	chr1_20621678_21947480
rs818207	0	chr1_20621678_21947480
rs8182370	0	chr17_43191377_45287312
rs8182800	0	chr20_20906032_21984039
rs818373	0	chr1_20621678_21947480
rs8184694	0	chr20_20906032_21984039
rs8192560	0	chr20_20906032_21984039
rs8192562	0	chr20_20906032_21984039
rs8192563	0	chr20_20906032_21984039
rs820769	0	chr2_57467563_59119764
rs820770	0	chr2_57467563_59119764
rs820771	0	chr2_57467563_59119764
rs820772	0	chr2_57467563_59119764
rs820773	0	chr2_57467563_59119764
rs820774	0	chr2_57467563_59119764
rs820775	0	chr2_57467563_59119764
rs820777	0	chr2_57467563_59119764
rs820778	0	chr2_57467563_59119764
rs820779	0	chr2_57467563_59119764
rs820780	0	chr2_57467563_59119764
rs820781	0	chr2_57467563_59119764
rs820782	0	chr2_57467563_59119764
rs820783	0	chr2_57467563_59119764
rs820784	0	chr2_57467563_59119764
rs820785	0	chr2_57467563_59119764
rs820786	0	chr2_57467563_59119764
rs820787	0	chr2_57467563_59119764
rs820788	0	chr2_57467563_59119764
rs820789	0	chr2_57467563_59119764
rs820790	0	chr2_57467563_59119764
rs820792	0	chr2_57467563_59119764
rs820793	0	chr2_57467563_59119764
rs820794	0	chr2_57467563_59119764
rs820795	0	chr2_57467563_59119764
rs820796	0	chr2_57467563_59119764
rs820797	0	chr2_57467563_59119764
rs820798	0	chr2_57467563_59119764
rs820949	0	chr2_57467563_59119764
rs820950	0	chr2_57467563_59119764
rs820951	0	chr2_57467563_59119764
rs820952	0	chr2_57467563_59119764
rs820953	0	chr2_57467563_59119764
rs820954	0	chr2_57467563_59119764
rs820955	0	chr2_57467563_59119764
rs820956	0	chr2_57467563_59119764
rs820957	0	chr2_57467563_59119764
rs820958	0	chr2_57467563_59119764
rs820959	0	chr2_57467563_59119764
rs820960	0	chr2_57467563_59119764
rs820961	0	chr2_57467563_59119764
rs820963	0	chr2_57467563_59119764
rs820964	0	chr2_57467563_59119764
rs820965	0	chr2_57467563_59119764
rs820966	0	chr2_57467563_59119764
rs820967	0	chr2_57467563_59119764
rs820968	0	chr2_57467563_59119764
rs820969	0	chr2_57467563_59119764
rs820970	0	chr2_57467563_59119764
rs820971	0	chr2_57467563_59119764
rs820972	0	chr2_57467563_59119764
rs820973	0	chr2_57467563_59119764
rs820974	0	chr2_57467563_59119764
rs820975	0	chr2_57467563_59119764
rs820976	0	chr2_57467563_59119764
rs820977	0	chr2_57467563_59119764
rs820978	0	chr2_57467563_59119764
rs820979	0	chr2_57467563_59119764
rs820980	0	chr2_57467563_59119764
rs820981	0	chr2_57467563_59119764
rs820982	0	chr2_57467563_59119764
rs820983	0	chr2_57467563_59119764
rs820984	0	chr2_57467563_59119764
rs820985	0	chr2_57467563_59119764
rs820986	0	chr2_57467563_59119764
rs820987	0	chr2_57467563_59119764
rs820988	0	chr2_57467563_59119764
rs823065	0	chr1_205189807_206189807
rs823066	0	chr1_205189807_206189807
rs823067	0	chr1_205189807_206189807
rs823068	0	chr1_205189807_206189807
rs823069	0	chr1_205189807_206189807
rs823070	0	chr1_205189807_206189807
rs823071	0	chr1_205189807_206189807
rs823072	0	chr1_205189807_206189807
rs823073	0	chr1_205189807_206189807
rs823074	0	chr1_205189807_206189807
rs823075	0	chr1_205189807_206189807
rs823076	0	chr1_205189807_206189807
rs823077	0	chr1_205189807_206189807
rs823078	0	chr1_205189807_206189807
rs823079	0	chr1_205189807_206189807
rs823080	0	chr1_205189807_206189807
rs823081	0	chr1_205189807_206189807
rs823082	0	chr1_205189807_206189807
rs823083	0	chr1_205189807_206189807
rs823084	0	chr1_205189807_206189807
rs823085	0	chr1_205189807_206189807
rs823086	0	chr1_205189807_206189807
rs823087	0	chr1_205189807_206189807
rs823088	0	chr1_205189807_206189807
rs823089	0	chr1_205189807_206189807
rs823090	0	chr1_205189807_206189807
rs823091	0	chr1_205189807_206189807
rs823092	0	chr1_205189807_206189807
rs823093	0	chr1_205189807_206189807
rs823094	0	chr1_205189807_206189807
rs823095	0	chr1_205189807_206189807
rs823096	0	chr1_205189807_206189807
rs823097	0	chr1_205189807_206189807
rs823098	0	chr1_205189807_206189807
rs823099	0	chr1_205189807_206189807
rs823101	0	chr1_205189807_206189807
rs823102	0	chr1_205189807_206189807
rs823103	0	chr1_205189807_206189807
rs823104	0	chr1_205189807_206189807
rs823105	0	chr1_205189807_206189807
rs823106	0	chr1_205189807_206189807
rs823107	0	chr1_205189807_206189807
rs823108	0	chr1_205189807_206189807
rs823109	0	chr1_205189807_206189807
rs823110	0	chr1_205189807_206189807
rs823111	0	chr1_205189807_206189807
rs823112	0	chr1_205189807_206189807
rs823113	0	chr1_205189807_206189807
rs823114	0	chr1_205189807_206189807
rs823115	0	chr1_205189807_206189807
rs823116	0	chr1_205189807_206189807
rs823117	0	chr1_205189807_206189807
rs823118	0	chr1_205189807_206189807
rs823119	0	chr1_205189807_206189807
rs823120	0	chr1_205189807_206189807
rs823121	0	chr1_205189807_206189807
rs823122	0	chr1_205189807_206189807
rs823123	0	chr1_205189807_206189807
rs823124	0	chr1_205189807_206189807
rs823125	0	chr1_205189807_206189807
rs823126	0	chr1_205189807_206189807
rs823127	0	chr1_205189807_206189807
rs823128	0	chr1_205189807_206189807
rs823129	0	chr1_205189807_206189807
rs823130	0	chr1_205189807_206189807
rs823131	0	chr1_205189807_206189807
rs823132	0	chr1_205189807_206189807
rs823133	0	chr1_205189807_206189807
rs823134	0	chr1_205189807_206189807
rs823135	0	chr1_205189807_206189807
rs823136	0	chr1_205189807_206189807
rs823137	0	chr1_205189807_206189807
rs823138	0	chr1_205189807_206189807
rs823139	0	chr1_205189807_206189807
rs823140	0	chr1_205189807_206189807
rs823141	0	chr1_205189807_206189807
rs823142	0	chr1_205189807_206189807
rs823143	0	chr1_205189807_206189807
rs823144	0	chr1_205189807_206189807
rs823145	0	chr1_205189807_206189807
rs823146	0	chr1_205189807_206189807
rs823147	0	chr1_205189807_206189807
rs823148	0	chr1_205189807_206189807
rs823149	0	chr1_205189807_206189807
rs823150	0	chr1_205189807_206189807
rs823151	0	chr1_205189807_206189807
rs823152	0	chr1_205189807_206189807
rs823153	0	chr1_205189807_206189807
rs823154	0	chr1_205189807_206189807
rs823155	0	chr1_205189807_206189807
rs823156	0	chr1_205189807_206189807
rs823157	0	chr1_205189807_206189807
rs825945	0	chr12_90378635_91378635
rs825946	0	chr12_90378635_91378635
rs825947	0	chr12_90378635_91378635
rs825948	0	chr12_90378635_91378635
rs825949	0	chr12_90378635_91378635
rs825950	0	chr12_90378635_91378635
rs825953	0	chr12_90378635_91378635
rs825954	0	chr12_90378635_91378635
rs825958	0	chr12_90378635_91378635
rs825959	0	chr12_90378635_91378635
rs825960	0	chr12_90378635_91378635
rs825961	0	chr12_90378635_91378635
rs825962	0	chr12_90378635_91378635
rs825963	0	chr12_90378635_91378635
rs825964	0	chr12_90378635_91378635
rs825965	0	chr12_90378635_91378635
rs825966	0	chr12_90378635_91378635
rs825969	0	chr12_90378635_91378635
rs825970	0	chr12_90378635_91378635
rs825972	0	chr12_90378635_91378635
rs825975	0	chr12_90378635_91378635
rs825976	0	chr12_90378635_91378635
rs825977	0	chr12_90378635_91378635
rs825978	0	chr12_90378635_91378635
rs825979	0	chr12_90378635_91378635
rs825980	0	chr12_90378635_91378635
rs825981	0	chr12_90378635_91378635
rs826190	0	chr12_90378635_91378635
rs826191	0	chr12_90378635_91378635
rs826192	0	chr12_90378635_91378635
rs826193	0	chr12_90378635_91378635
rs826194	0	chr12_90378635_91378635
rs826195	0	chr12_90378635_91378635
rs826199	0	chr12_90378635_91378635
rs826200	0	chr12_90378635_91378635
rs826201	0	chr12_90378635_91378635
rs826202	0	chr12_90378635_91378635
rs826203	0	chr12_90378635_91378635
rs826204	0	chr12_90378635_91378635
rs826210	0	chr12_90378635_91378635
rs826211	0	chr12_90378635_91378635
rs826212	0	chr12_90378635_91378635
rs826214	0	chr12_90378635_91378635
rs829368	0	chr1_20621678_21947480
rs829369	0	chr1_20621678_21947480
rs829370	0	chr1_20621678_21947480
rs829371	0	chr1_20621678_21947480
rs829389	0	chr1_20621678_21947480
rs829390	0	chr1_20621678_21947480
rs829391	0	chr1_20621678_21947480
rs829392	0	chr1_20621678_21947480
rs829393	0	chr1_20621678_21947480
rs829414	0	chr1_20621678_21947480
rs829416	0	chr1_20621678_21947480
rs829417	0	chr1_20621678_21947480
rs829418	0	chr1_20621678_21947480
rs8327	0	chr17_43191377_45287312
rs8400	0	chr17_17277245_18277245
rs840160	0	chr12_57218965_58218965
rs840161	0	chr12_57218965_58218965
rs840162	0	chr12_57218965_58218965
rs840163	0	chr12_57218965_58218965
rs841718	0	chr12_57218965_58218965
rs841828	0	chr12_57218965_58218965
rs843381	0	chr2_115326318_116449616
rs843383	0	chr2_115326318_116449616
rs843384	0	chr2_115326318_116449616
rs843385	0	chr2_115326318_116449616
rs843388	0	chr2_115326318_116449616
rs843390	0	chr2_115326318_116449616
rs843391	0	chr2_115326318_116449616
rs843392	0	chr2_115326318_116449616
rs843393	0	chr2_115326318_116449616
rs843394	0	chr2_115326318_116449616
rs843395	0	chr2_115326318_116449616
rs843396	0	chr2_115326318_116449616
rs843397	0	chr2_115326318_116449616
rs843398	0	chr2_115326318_116449616
rs843399	0	chr2_115326318_116449616
rs843403	0	chr2_115326318_116449616
rs843405	0	chr2_115326318_116449616
rs843407	0	chr2_115326318_116449616
rs843408	0	chr2_115326318_116449616
rs843412	0	chr2_115326318_116449616
rs843415	0	chr2_115326318_116449616
rs843416	0	chr2_115326318_116449616
rs843418	0	chr2_115326318_116449616
rs843420	0	chr2_115326318_116449616
rs843421	0	chr2_115326318_116449616
rs843422	0	chr2_115326318_116449616
rs843423	0	chr2_115326318_116449616
rs843424	0	chr2_115326318_116449616
rs843425	0	chr2_115326318_116449616
rs843426	0	chr2_115326318_116449616
rs843427	0	chr2_115326318_116449616
rs843428	0	chr2_115326318_116449616
rs843429	0	chr2_115326318_116449616
rs843432	0	chr2_115326318_116449616
rs843433	0	chr2_115326318_116449616
rs843435	0	chr2_115326318_116449616
rs843436	0	chr2_115326318_116449616
rs843441	0	chr2_115326318_116449616
rs843443	0	chr2_115326318_116449616
rs843444	0	chr2_115326318_116449616
rs843446	0	chr2_115326318_116449616
rs843447	0	chr2_115326318_116449616
rs843448	0	chr2_115326318_116449616
rs844004	0	chr1_205189807_206189807
rs844005	0	chr1_205189807_206189807
rs844098	0	chr12_90378635_91378635
rs844102	0	chr12_90378635_91378635
rs844469	0	chr12_57218965_58218965
rs84657	0	chr1_20621678_21947480
rs848278	0	chr2_57467563_59119764
rs848279	0	chr2_57467563_59119764
rs848280	0	chr2_57467563_59119764
rs848281	0	chr2_57467563_59119764
rs848282	0	chr2_57467563_59119764
rs848283	0	chr2_57467563_59119764
rs848284	0	chr2_57467563_59119764
rs848285	0	chr2_57467563_59119764
rs848286	0	chr2_57467563_59119764
rs848287	0	chr2_57467563_59119764
rs848288	0	chr2_57467563_59119764
rs848289	0	chr2_57467563_59119764
rs848290	0	chr2_57467563_59119764
rs848291	0	chr2_57467563_59119764
rs848292	0	chr2_57467563_59119764
rs848293	0	chr2_57467563_59119764
rs848294	0	chr2_57467563_59119764
rs84853	0	chr1_20621678_21947480
rs850713	0	chr17_41794462_42794462
rs850714	0	chr17_41794462_42794462
rs850719	0	chr17_41794462_42794462
rs850720	0	chr17_41794462_42794462
rs850723	0	chr17_41794462_42794462
rs850724	0	chr17_41794462_42794462
rs850725	0	chr17_41794462_42794462
rs850727	0	chr17_41794462_42794462
rs850728	0	chr17_41794462_42794462
rs850729	0	chr17_41794462_42794462
rs850730	0	chr17_41794462_42794462
rs850731	0	chr17_41794462_42794462
rs850732	0	chr17_41794462_42794462
rs850733	0	chr17_41794462_42794462
rs850734	0	chr17_41794462_42794462
rs850735	0	chr17_41794462_42794462
rs850736	0	chr17_41794462_42794462
rs850737	0	chr17_41794462_42794462
rs850738	0	chr17_41794462_42794462
rs850851	0	chr17_41794462_42794462
rs850856	0	chr17_41794462_42794462
rs850857	0	chr17_41794462_42794462
rs851057	0	chr17_41794462_42794462
rs851058	0	chr17_41794462_42794462
rs851059	0	chr17_41794462_42794462
rs851060	0	chr17_41794462_42794462
rs851062	0	chr17_41794462_42794462
rs851063	0	chr17_41794462_42794462
rs851518	0	chr12_90378635_91378635
rs851519	0	chr12_90378635_91378635
rs851648	0	chr12_90378635_91378635
rs854762	0	chr17_17277245_18277245
rs854763	0	chr17_17277245_18277245
rs854764	0	chr17_17277245_18277245
rs854765	0	chr17_17277245_18277245
rs854766	0	chr17_17277245_18277245
rs854767	0	chr17_17277245_18277245
rs854768	0	chr17_17277245_18277245
rs854769	0	chr17_17277245_18277245
rs854770	0	chr17_17277245_18277245
rs854771	0	chr17_17277245_18277245
rs854772	0	chr17_17277245_18277245
rs854773	0	chr17_17277245_18277245
rs854774	0	chr17_17277245_18277245
rs854775	0	chr17_17277245_18277245
rs854776	0	chr17_17277245_18277245
rs854777	0	chr17_17277245_18277245
rs854778	0	chr17_17277245_18277245
rs854779	0	chr17_17277245_18277245
rs854780	0	chr17_17277245_18277245
rs854781	0	chr17_17277245_18277245
rs854782	0	chr17_17277245_18277245
rs854783	0	chr17_17277245_18277245
rs854784	0	chr17_17277245_18277245
rs854785	0	chr17_17277245_18277245
rs854786	0	chr17_17277245_18277245
rs854787	0	chr17_17277245_18277245
rs854788	0	chr17_17277245_18277245
rs854789	0	chr17_17277245_18277245
rs854790	0	chr17_17277245_18277245
rs854791	0	chr17_17277245_18277245
rs854792	0	chr17_17277245_18277245
rs854793	0	chr17_17277245_18277245
rs854794	0	chr17_17277245_18277245
rs854795	0	chr17_17277245_18277245
rs854796	0	chr17_17277245_18277245
rs854797	0	chr17_17277245_18277245
rs854798	0	chr17_17277245_18277245
rs854799	0	chr17_17277245_18277245
rs854800	0	chr17_17277245_18277245
rs854801	0	chr17_17277245_18277245
rs854802	0	chr17_17277245_18277245
rs854803	0	chr17_17277245_18277245
rs854804	0	chr17_17277245_18277245
rs854805	0	chr17_17277245_18277245
rs854806	0	chr17_17277245_18277245
rs854807	0	chr17_17277245_18277245
rs854808	0	chr17_17277245_18277245
rs854809	0	chr17_17277245_18277245
rs854810	0	chr17_17277245_18277245
rs854811	0	chr17_17277245_18277245
rs854813	0	chr17_17277245_18277245
rs854814	0	chr17_17277245_18277245
rs854815	0	chr17_17277245_18277245
rs854817	0	chr17_17277245_18277245
rs854818	0	chr17_17277245_18277245
rs858670	0	chr17_43191377_45287312
rs858671	0	chr17_43191377_45287312
rs858672	0	chr17_43191377_45287312
rs858673	0	chr17_43191377_45287312
rs858675	0	chr17_43191377_45287312
rs858676	0	chr17_43191377_45287312
rs858677	0	chr17_43191377_45287312
rs858678	0	chr17_43191377_45287312
rs858679	0	chr17_43191377_45287312
rs858680	0	chr17_43191377_45287312
rs858681	0	chr17_43191377_45287312
rs858853	0	chr14_46330702_47330702
rs858854	0	chr14_46330702_47330702
rs858857	0	chr14_46330702_47330702
rs858858	0	chr14_46330702_47330702
rs858859	0	chr14_46330702_47330702
rs858860	0	chr14_46330702_47330702
rs858863	0	chr14_46330702_47330702
rs858864	0	chr14_46330702_47330702
rs858868	0	chr14_46330702_47330702
rs858869	0	chr14_46330702_47330702
rs858870	0	chr14_46330702_47330702
rs858871	0	chr14_46330702_47330702
rs858872	0	chr14_46330702_47330702
rs858873	0	chr14_46330702_47330702
rs858874	0	chr14_46330702_47330702
rs858876	0	chr14_46330702_47330702
rs858881	0	chr14_46330702_47330702
rs858882	0	chr14_46330702_47330702
rs858883	0	chr14_46330702_47330702
rs858884	0	chr14_46330702_47330702
rs858885	0	chr14_46330702_47330702
rs858886	0	chr14_46330702_47330702
rs858887	0	chr14_46330702_47330702
rs858888	0	chr14_46330702_47330702
rs858889	0	chr14_46330702_47330702
rs858890	0	chr14_46330702_47330702
rs858891	0	chr14_46330702_47330702
rs858893	0	chr14_46330702_47330702
rs858894	0	chr14_46330702_47330702
rs858895	0	chr14_46330702_47330702
rs858896	0	chr14_46330702_47330702
rs858897	0	chr14_46330702_47330702
rs858898	0	chr14_46330702_47330702
rs858899	0	chr14_46330702_47330702
rs858900	0	chr14_46330702_47330702
rs858901	0	chr14_46330702_47330702
rs858902	0	chr14_46330702_47330702
rs858903	0	chr14_46330702_47330702
rs858904	0	chr14_46330702_47330702
rs858905	0	chr14_46330702_47330702
rs858906	0	chr14_46330702_47330702
rs858907	0	chr14_46330702_47330702
rs858908	0	chr14_46330702_47330702
rs858909	0	chr14_46330702_47330702
rs858910	0	chr14_46330702_47330702
rs858911	0	chr14_46330702_47330702
rs858912	0	chr14_46330702_47330702
rs858913	0	chr14_46330702_47330702
rs858914	0	chr14_46330702_47330702
rs858915	0	chr14_46330702_47330702
rs858916	0	chr14_46330702_47330702
rs858917	0	chr14_46330702_47330702
rs858918	0	chr14_46330702_47330702
rs859226	0	chr17_15735462_16735462
rs859228	0	chr17_15735462_16735462
rs859229	0	chr17_15735462_16735462
rs859230	0	chr17_15735462_16735462
rs859232	0	chr17_15735462_16735462
rs859233	0	chr17_15735462_16735462
rs859234	0	chr17_15735462_16735462
rs859235	0	chr17_15735462_16735462
rs859236	0	chr17_15735462_16735462
rs859237	0	chr17_15735462_16735462
rs859238	0	chr17_15735462_16735462
rs859240	0	chr17_15735462_16735462
rs859243	0	chr17_15735462_16735462
rs859247	0	chr17_15735462_16735462
rs859248	0	chr17_15735462_16735462
rs859252	0	chr17_15735462_16735462
rs859253	0	chr17_15735462_16735462
rs859255	0	chr17_15735462_16735462
rs859256	0	chr17_15735462_16735462
rs859257	0	chr17_15735462_16735462
rs860311	0	chr1_205189807_206189807
rs860354	0	chr17_41794462_42794462
rs860480	0	chr1_20621678_21947480
rs860567	0	chr17_17277245_18277245
rs860568	0	chr17_17277245_18277245
rs860855	0	chr14_46330702_47330702
rs860856	0	chr14_46330702_47330702
rs861007	0	chr1_20621678_21947480
rs861212	0	chr1_20621678_21947480
rs861278	0	chr17_17277245_18277245
rs861455	0	chr14_46330702_47330702
rs861558	0	chr15_46671631_48092610
rs862231	0	chr12_90378635_91378635
rs862232	0	chr12_90378635_91378635
rs862233	0	chr12_90378635_91378635
rs863459	0	chr12_57218965_58218965
rs863474	0	chr14_46330702_47330702
rs863475	0	chr14_46330702_47330702
rs863724	0	chr1_205189807_206189807
rs863725	0	chr1_205189807_206189807
rs863803	0	chr1_20621678_21947480
rs863970	0	chr14_46330702_47330702
rs864541	0	chr12_57218965_58218965
rs864737	0	chr2_57467563_59119764
rs864783	0	chr1_205189807_206189807
rs864851	0	chr12_90378635_91378635
rs864853	0	chr12_90378635_91378635
rs865402	0	chr1_205189807_206189807
rs865438	0	chr12_90378635_91378635
rs865750	0	chr17_43191377_45287312
rs865761	0	chr14_46330702_47330702
rs865923	0	chr17_17277245_18277245
rs865951	0	chr14_46330702_47330702
rs865952	0	chr14_46330702_47330702
rs865954	0	chr14_46330702_47330702
rs865955	0	chr14_46330702_47330702
rs866105	0	chr12_90378635_91378635
rs866502	0	chr17_43191377_45287312
rs866507	0	chr14_46330702_47330702
rs867139	0	chr17_43191377_45287312
rs867272	0	chr11_115308634_116308634
rs867740	0	chr2_57467563_59119764
rs868365	0	chr11_115308634_116308634
rs868607	0	chr11_27546189_29297252
rs868798	0	chr10_64157978_65157978
rs868844	0	chr1_205189807_206189807
rs868912	0	chr10_64157978_65157978
rs868913	0	chr10_64157978_65157978
rs868914	0	chr10_64157978_65157978
rs868915	0	chr10_64157978_65157978
rs869178	0	chr1_20621678_21947480
rs869179	0	chr1_20621678_21947480
rs869180	0	chr1_20621678_21947480
rs869215	0	chr11_29839400_30839400
rs869224	0	chr18_50946314_51946314
rs869225	0	chr18_50946314_51946314
rs869377	0	chr11_27546189_29297252
rs869730	0	chr15_46671631_48092610
rs869731	0	chr15_46671631_48092610
rs869941	0	chr11_27546189_29297252
rs870507	0	chr18_50946314_51946314
rs870508	0	chr18_50946314_51946314
rs870598	0	chr2_115326318_116449616
rs870817	0	chr11_126221324_127221324
rs870981	0	chr11_29839400_30839400
rs870988	0	chr10_64157978_65157978
rs871004	0	chr11_27546189_29297252
rs871132	0	chr1_20621678_21947480
rs8712	0	chr17_43191377_45287312
rs871454	0	chr1_205189807_206189807
rs871530	0	chr2_115326318_116449616
rs871689	0	chr10_64157978_65157978
rs871690	0	chr10_64157978_65157978
rs871843	0	chr11_121680828_122680828
rs871844	0	chr11_121680828_122680828
rs871845	0	chr11_121680828_122680828
rs871985	0	chr10_64157978_65157978
rs872300	0	chr17_15735462_16735462
rs872412	0	chr11_121680828_122680828
rs872414	0	chr11_121680828_122680828
rs872726	0	chr11_115308634_116308634
rs872727	0	chr11_115308634_116308634
rs872972	0	chr17_43191377_45287312
rs873137	0	chr20_20906032_21984039
rs873496	0	chr11_126221324_127221324
rs873497	0	chr11_126221324_127221324
rs873498	0	chr11_126221324_127221324
rs873590	0	chr11_121680828_122680828
rs873756	0	chr11_27546189_29297252
rs874044	0	chr17_43191377_45287312
rs874757	0	chr11_115308634_116308634
rs875000	0	chr14_46330702_47330702
rs875015	0	chr1_20621678_21947480
rs875016	0	chr1_20621678_21947480
rs875151	0	chr11_12730633_13865588
rs875237	0	chr17_15735462_16735462
rs875688	0	chr1_20621678_21947480
rs875706	0	chr11_126221324_127221324
rs875707	0	chr11_126221324_127221324
rs876072	0	chr18_50946314_51946314
rs876073	0	chr18_50946314_51946314
rs876226	0	chr11_12730633_13865588
rs876411	0	chr11_115308634_116308634
rs876488	0	chr11_27546189_29297252
rs876901	0	chr11_126221324_127221324
rs876940	0	chr1_20621678_21947480
rs876944	0	chr17_43191377_45287312
rs877347	0	chr15_46671631_48092610
rs877601	0	chr11_115308634_116308634
rs877623	0	chr1_205189807_206189807
rs877790	0	chr11_12730633_13865588
rs877822	0	chr11_12730633_13865588
rs878079	0	chr2_57467563_59119764
rs878571	0	chr18_50946314_51946314
rs878650	0	chr11_115308634_116308634
rs878799	0	chr11_27546189_29297252
rs878800	0	chr11_27546189_29297252
rs878830	0	chr11_126221324_127221324
rs878886	0	chr17_43191377_45287312
rs878887	0	chr17_43191377_45287312
rs878888	0	chr17_43191377_45287312
rs878917	0	chr17_43191377_45287312
rs878918	0	chr17_43191377_45287312
rs879048	0	chr11_27546189_29297252
rs879064	0	chr20_20906032_21984039
rs879086	0	chr1_20621678_21947480
rs879088	0	chr1_20621678_21947480
rs879089	0	chr1_20621678_21947480
rs879164	0	chr11_126221324_127221324
rs879484	0	chr1_20621678_21947480
rs880619	0	chr17_15735462_16735462
rs881541	0	chr11_121680828_122680828
rs8821	0	chr17_17277245_18277245
rs882465	0	chr2_57467563_59119764
rs883256	0	chr11_115308634_116308634
rs883419	0	chr11_115308634_116308634
rs883436	0	chr11_115308634_116308634
rs883584	0	chr11_126221324_127221324
rs883585	0	chr11_126221324_127221324
rs883682	0	chr11_126221324_127221324
rs883875	0	chr13_54718849_55820779
rs883876	0	chr13_54718849_55820779
rs883880	0	chr11_115308634_116308634
rs883881	0	chr11_115308634_116308634
rs884182	0	chr11_115308634_116308634
rs884392	0	chr11_121680828_122680828
rs884393	0	chr11_121680828_122680828
rs884653	0	chr11_115308634_116308634
rs884654	0	chr11_115308634_116308634
rs884669	0	chr2_57467563_59119764
rs885224	0	chr1_205189807_206189807
rs885259	0	chr11_115308634_116308634
rs885322	0	chr11_115308634_116308634
rs885323	0	chr11_115308634_116308634
rs885325	0	chr11_121680828_122680828
rs885363	0	chr1_20621678_21947480
rs885639	0	chr17_43191377_45287312
rs885813	0	chr1_20621678_21947480
rs885814	0	chr1_20621678_21947480
rs886249	0	chr17_43191377_45287312
rs886348	0	chr17_43191377_45287312
rs8873	0	chr12_57218965_58218965
rs887956	0	chr2_57467563_59119764
rs889886	0	chr18_50946314_51946314
rs890125	0	chr11_29839400_30839400
rs890153	0	chr15_46671631_48092610
rs890574	0	chr11_126221324_127221324
rs892949	0	chr11_29839400_30839400
rs892950	0	chr11_29839400_30839400
rs892951	0	chr11_29839400_30839400
rs892952	0	chr11_29839400_30839400
rs893636	0	chr14_46330702_47330702
rs893638	0	chr14_46330702_47330702
rs893639	0	chr14_46330702_47330702
rs893837	0	chr11_115308634_116308634
rs893839	0	chr11_115308634_116308634
rs893840	0	chr11_115308634_116308634
rs893841	0	chr11_115308634_116308634
rs893842	0	chr11_115308634_116308634
rs894133	0	chr11_12730633_13865588
rs894134	0	chr11_12730633_13865588
rs894135	0	chr11_12730633_13865588
rs894136	0	chr11_12730633_13865588
rs894137	0	chr11_12730633_13865588
rs894138	0	chr11_12730633_13865588
rs894203	0	chr11_12730633_13865588
rs894274	0	chr18_50946314_51946314
rs895053	0	chr12_22720079_23720079
rs895683	0	chr11_12730633_13865588
rs895686	0	chr11_12730633_13865588
rs896128	0	chr11_121680828_122680828
rs896129	0	chr11_121680828_122680828
rs896317	0	chr1_205189807_206189807
rs896318	0	chr1_205189807_206189807
rs896319	0	chr1_205189807_206189807
rs896320	0	chr1_205189807_206189807
rs896321	0	chr1_205189807_206189807
rs896322	0	chr1_205189807_206189807
rs896323	0	chr1_205189807_206189807
rs897228	0	chr15_46671631_48092610
rs897229	0	chr15_46671631_48092610
rs897450	0	chr17_17277245_18277245
rs897451	0	chr17_17277245_18277245
rs897453	0	chr17_17277245_18277245
rs897456	0	chr17_17277245_18277245
rs897457	0	chr17_17277245_18277245
rs897458	0	chr17_17277245_18277245
rs898146	0	chr11_12730633_13865588
rs898147	0	chr11_12730633_13865588
rs898148	0	chr11_12730633_13865588
rs898612	0	chr12_57218965_58218965
rs898613	0	chr11_115308634_116308634
rs898614	0	chr11_115308634_116308634
rs899653	0	chr12_57218965_58218965
rs900037	0	chr1_20621678_21947480
rs900038	0	chr1_20621678_21947480
rs900039	0	chr1_20621678_21947480
rs900140	0	chr11_12730633_13865588
rs900143	0	chr11_12730633_13865588
rs900144	0	chr11_12730633_13865588
rs900145	0	chr11_12730633_13865588
rs900146	0	chr11_12730633_13865588
rs900147	0	chr11_12730633_13865588
rs900148	0	chr11_12730633_13865588
rs901068	0	chr12_57218965_58218965
rs901069	0	chr12_57218965_58218965
rs901625	0	chr12_22720079_23720079
rs901753	0	chr17_43191377_45287312
rs901926	0	chr11_27546189_29297252
rs903067	0	chr12_57218965_58218965
rs903925	0	chr12_22720079_23720079
rs903927	0	chr12_22720079_23720079
rs903978	0	chr15_46671631_48092610
rs903979	0	chr15_46671631_48092610
rs903980	0	chr15_46671631_48092610
rs904275	0	chr18_50946314_51946314
rs904276	0	chr18_50946314_51946314
rs904927	0	chr1_20621678_21947480
rs904928	0	chr1_20621678_21947480
rs904929	0	chr1_20621678_21947480
rs904937	0	chr1_20621678_21947480
rs905244	0	chr11_115308634_116308634
rs905245	0	chr11_115308634_116308634
rs905246	0	chr11_115308634_116308634
rs905247	0	chr11_115308634_116308634
rs905278	0	chr11_12730633_13865588
rs905513	0	chr11_12730633_13865588
rs906254	0	chr1_20621678_21947480
rs906405	0	chr17_17277245_18277245
rs906407	0	chr17_17277245_18277245
rs906934	0	chr10_64157978_65157978
rs907	0	chr10_64157978_65157978
rs907615	0	chr11_115308634_116308634
rs907616	0	chr11_115308634_116308634
rs908359	0	chr17_43191377_45287312
rs908599	0	chr2_115326318_116449616
rs908600	0	chr2_115326318_116449616
rs908730	0	chr2_57467563_59119764
rs908731	0	chr2_57467563_59119764
rs908867	0	chr11_27546189_29297252
rs908931	0	chr2_115326318_116449616
rs910803	0	chr20_20906032_21984039
rs910804	0	chr20_20906032_21984039
rs910805	0	chr20_20906032_21984039
rs910910	0	chr20_20906032_21984039
rs910975	0	chr20_20906032_21984039
rs910976	0	chr20_20906032_21984039
rs911266	0	chr11_29839400_30839400
rs911267	0	chr11_29839400_30839400
rs911268	0	chr11_29839400_30839400
rs911269	0	chr11_29839400_30839400
rs911609	0	chr10_64157978_65157978
rs911610	0	chr10_64157978_65157978
rs911623	0	chr14_46330702_47330702
rs911624	0	chr14_46330702_47330702
rs911625	0	chr14_46330702_47330702
rs911644	0	chr20_20906032_21984039
rs911645	0	chr20_20906032_21984039
rs912810	0	chr1_20621678_21947480
rs912811	0	chr1_20621678_21947480
rs912812	0	chr1_20621678_21947480
rs912813	0	chr1_20621678_21947480
rs913722	0	chr1_205189807_206189807
rs913723	0	chr1_205189807_206189807
rs913724	0	chr1_205189807_206189807
rs913725	0	chr1_205189807_206189807
rs913726	0	chr1_205189807_206189807
rs913727	0	chr1_205189807_206189807
rs913728	0	chr1_205189807_206189807
rs915468	0	chr13_54718849_55820779
rs915469	0	chr13_54718849_55820779
rs915470	0	chr13_54718849_55820779
rs915471	0	chr13_54718849_55820779
rs915472	0	chr13_54718849_55820779
rs916793	0	chr17_43191377_45287312
rs916888	0	chr17_43191377_45287312
rs916896	0	chr17_43191377_45287312
rs917609	0	chr17_15735462_16735462
rs918242	0	chr17_41794462_42794462
rs918837	0	chr18_50946314_51946314
rs918838	0	chr18_50946314_51946314
rs918997	0	chr15_46671631_48092610
rs918998	0	chr15_46671631_48092610
rs919461	0	chr17_43191377_45287312
rs919462	0	chr17_43191377_45287312
rs919463	0	chr17_43191377_45287312
rs919464	0	chr17_43191377_45287312
rs919622	0	chr15_46671631_48092610
rs919623	0	chr15_46671631_48092610
rs919624	0	chr15_46671631_48092610
rs920079	0	chr18_50946314_51946314
rs920447	0	chr11_115308634_116308634
rs920450	0	chr11_115308634_116308634
rs920451	0	chr11_115308634_116308634
rs920452	0	chr11_115308634_116308634
rs920454	0	chr11_115308634_116308634
rs920536	0	chr11_12730633_13865588
rs920537	0	chr11_12730633_13865588
rs920538	0	chr11_12730633_13865588
rs920539	0	chr11_12730633_13865588
rs920540	0	chr11_12730633_13865588
rs920541	0	chr11_12730633_13865588
rs920542	0	chr11_12730633_13865588
rs920622	0	chr18_50946314_51946314
rs920887	0	chr12_22720079_23720079
rs920888	0	chr12_22720079_23720079
rs921211	0	chr2_115326318_116449616
rs921764	0	chr15_46671631_48092610
rs921865	0	chr17_17277245_18277245
rs921866	0	chr17_17277245_18277245
rs921985	0	chr17_17277245_18277245
rs921986	0	chr17_17277245_18277245
rs922074	0	chr18_50946314_51946314
rs922205	0	chr11_115308634_116308634
rs922758	0	chr11_12730633_13865588
rs922760	0	chr11_12730633_13865588
rs922761	0	chr11_12730633_13865588
rs922762	0	chr11_12730633_13865588
rs922763	0	chr11_12730633_13865588
rs922899	0	chr1_20621678_21947480
rs923828	0	chr12_57218965_58218965
rs923829	0	chr12_57218965_58218965
rs924284	0	chr18_50946314_51946314
rs924643	0	chr11_12730633_13865588
rs924817	0	chr12_90378635_91378635
rs924818	0	chr12_90378635_91378635
rs925095	0	chr17_17277245_18277245
rs925096	0	chr11_12730633_13865588
rs9251	0	chr17_15735462_16735462
rs925307	0	chr10_64157978_65157978
rs925848	0	chr2_115326318_116449616
rs925849	0	chr2_115326318_116449616
rs925867	0	chr11_27546189_29297252
rs925868	0	chr11_27546189_29297252
rs925869	0	chr11_27546189_29297252
rs925870	0	chr11_27546189_29297252
rs925871	0	chr11_27546189_29297252
rs925872	0	chr11_27546189_29297252
rs925946	0	chr11_27546189_29297252
rs925947	0	chr11_27546189_29297252
rs925978	0	chr2_115326318_116449616
rs926267	0	chr1_20621678_21947480
rs926658	0	chr20_20906032_21984039
rs927059	0	chr20_20906032_21984039
rs927176	0	chr20_20906032_21984039
rs927224	0	chr11_29839400_30839400
rs927306	0	chr14_46330702_47330702
rs927742	0	chr1_20621678_21947480
rs928097	0	chr1_205189807_206189807
rs928098	0	chr1_205189807_206189807
rs9284376	0	chr17_43191377_45287312
rs9285196	0	chr13_54718849_55820779
rs9285197	0	chr13_54718849_55820779
rs9285198	0	chr13_54718849_55820779
rs9285199	0	chr13_54718849_55820779
rs9287034	0	chr1_20621678_21947480
rs9287035	0	chr1_20621678_21947480
rs929223	0	chr17_43191377_45287312
rs929254	0	chr17_43191377_45287312
rs929641	0	chr2_57467563_59119764
rs9299455	0	chr10_64157978_65157978
rs9299456	0	chr10_64157978_65157978
rs9299924	0	chr11_12730633_13865588
rs9300000	0	chr11_27546189_29297252
rs9300002	0	chr11_27546189_29297252
rs930005	0	chr11_115308634_116308634
rs930119	0	chr17_43191377_45287312
rs930172	0	chr15_46671631_48092610
rs9303132	0	chr17_15735462_16735462
rs9303135	0	chr17_15735462_16735462
rs930314	0	chr2_115326318_116449616
rs9303142	0	chr17_17277245_18277245
rs9303144	0	chr17_17277245_18277245
rs930320	0	chr11_29839400_30839400
rs930321	0	chr11_29839400_30839400
rs9303361	0	chr17_41794462_42794462
rs9303454	0	chr17_43191377_45287312
rs9303471	0	chr17_43191377_45287312
rs9303521	0	chr17_43191377_45287312
rs9303523	0	chr17_43191377_45287312
rs9303524	0	chr17_43191377_45287312
rs9303525	0	chr17_43191377_45287312
rs9303532	0	chr17_43191377_45287312
rs9303537	0	chr17_41794462_42794462
rs9303538	0	chr17_41794462_42794462
rs9303539	0	chr17_41794462_42794462
rs9303540	0	chr17_41794462_42794462
rs9303601	0	chr17_41794462_42794462
rs930430	0	chr11_115308634_116308634
rs930431	0	chr11_115308634_116308634
rs9304448	0	chr18_50946314_51946314
rs9304449	0	chr18_50946314_51946314
rs9304452	0	chr18_50946314_51946314
rs9304454	0	chr18_50946314_51946314
rs9304456	0	chr18_50946314_51946314
rs9304457	0	chr18_50946314_51946314
rs9304460	0	chr18_50946314_51946314
rs9304461	0	chr18_50946314_51946314
rs930456	0	chr11_12730633_13865588
rs9308697	0	chr2_115326318_116449616
rs9308698	0	chr2_115326318_116449616
rs9308699	0	chr2_115326318_116449616
rs9308700	0	chr2_115326318_116449616
rs9308702	0	chr2_115326318_116449616
rs9308704	0	chr2_115326318_116449616
rs9308706	0	chr2_115326318_116449616
rs9308707	0	chr2_115326318_116449616
rs9308710	0	chr2_115326318_116449616
rs9308711	0	chr2_115326318_116449616
rs9308712	0	chr2_115326318_116449616
rs9308714	0	chr2_115326318_116449616
rs9308715	0	chr2_115326318_116449616
rs9309297	0	chr2_57467563_59119764
rs9309298	0	chr2_57467563_59119764
rs9309299	0	chr2_57467563_59119764
rs9309300	0	chr2_57467563_59119764
rs9309301	0	chr2_57467563_59119764
rs9309304	0	chr2_57467563_59119764
rs931014	0	chr13_54718849_55820779
rs931015	0	chr13_54718849_55820779
rs931161	0	chr1_20621678_21947480
rs931162	0	chr1_20621678_21947480
rs931542	0	chr14_46330702_47330702
rs9316707	0	chr13_54718849_55820779
rs9316709	0	chr13_54718849_55820779
rs9316710	0	chr13_54718849_55820779
rs9316711	0	chr13_54718849_55820779
rs9316712	0	chr13_54718849_55820779
rs9316714	0	chr13_54718849_55820779
rs9316715	0	chr13_54718849_55820779
rs9316716	0	chr13_54718849_55820779
rs9316717	0	chr13_54718849_55820779
rs9316718	0	chr13_54718849_55820779
rs9316719	0	chr13_54718849_55820779
rs9316720	0	chr13_54718849_55820779
rs9316723	0	chr13_54718849_55820779
rs9316724	0	chr13_54718849_55820779
rs9316725	0	chr13_54718849_55820779
rs9316727	0	chr13_54718849_55820779
rs9316728	0	chr13_54718849_55820779
rs9316729	0	chr13_54718849_55820779
rs9316730	0	chr13_54718849_55820779
rs9316731	0	chr13_54718849_55820779
rs9316732	0	chr13_54718849_55820779
rs9316733	0	chr13_54718849_55820779
rs9316734	0	chr13_54718849_55820779
rs9316735	0	chr13_54718849_55820779
rs9316736	0	chr13_54718849_55820779
rs9316737	0	chr13_54718849_55820779
rs9316738	0	chr13_54718849_55820779
rs9316739	0	chr13_54718849_55820779
rs9316740	0	chr13_54718849_55820779
rs9316746	0	chr13_54718849_55820779
rs9316749	0	chr13_54718849_55820779
rs9316750	0	chr13_54718849_55820779
rs9316751	0	chr13_54718849_55820779
rs9316752	0	chr13_54718849_55820779
rs9316753	0	chr13_54718849_55820779
rs9316755	0	chr13_54718849_55820779
rs9316757	0	chr13_54718849_55820779
rs9316758	0	chr13_54718849_55820779
rs9316759	0	chr13_54718849_55820779
rs9316760	0	chr13_54718849_55820779
rs9316761	0	chr13_54718849_55820779
rs9316762	0	chr13_54718849_55820779
rs9316763	0	chr13_54718849_55820779
rs9316764	0	chr13_54718849_55820779
rs9316765	0	chr13_54718849_55820779
rs9316768	0	chr13_54718849_55820779
rs9316769	0	chr13_54718849_55820779
rs9316770	0	chr13_54718849_55820779
rs9316771	0	chr13_54718849_55820779
rs9316772	0	chr13_54718849_55820779
rs9316773	0	chr13_54718849_55820779
rs931972	0	chr10_64157978_65157978
rs931976	0	chr10_64157978_65157978
rs932188	0	chr2_57467563_59119764
rs9323109	0	chr14_46330702_47330702
rs9323110	0	chr14_46330702_47330702
rs9323111	0	chr14_46330702_47330702
rs9323112	0	chr14_46330702_47330702
rs9323113	0	chr14_46330702_47330702
rs9323114	0	chr14_46330702_47330702
rs9323115	0	chr14_46330702_47330702
rs9323116	0	chr14_46330702_47330702
rs9323118	0	chr14_46330702_47330702
rs9323120	0	chr14_46330702_47330702
rs9323121	0	chr14_46330702_47330702
rs932540	0	chr20_20906032_21984039
rs9326259	0	chr11_121680828_122680828
rs9326284	0	chr11_126221324_127221324
rs9326285	0	chr11_126221324_127221324
rs9326286	0	chr11_126221324_127221324
rs9326600	0	chr1_205189807_206189807
rs9326603	0	chr1_205189807_206189807
rs9326604	0	chr1_205189807_206189807
rs933317	0	chr17_43191377_45287312
rs933525	0	chr2_57467563_59119764
rs934463	0	chr11_27546189_29297252
rs934891	0	chr12_90378635_91378635
rs935917	0	chr1_20621678_21947480
rs935918	0	chr1_20621678_21947480
rs936018	0	chr17_41794462_42794462
rs936019	0	chr17_41794462_42794462
rs936108	0	chr17_17277245_18277245
rs938043	0	chr15_46671631_48092610
rs938044	0	chr15_46671631_48092610
rs938045	0	chr15_46671631_48092610
rs938630	0	chr11_121680828_122680828
rs938631	0	chr11_121680828_122680828
rs938632	0	chr11_121680828_122680828
rs938637	0	chr15_46671631_48092610
rs938639	0	chr15_46671631_48092610
rs938904	0	chr17_43191377_45287312
rs939009	0	chr2_57467563_59119764
rs939404	0	chr15_46671631_48092610
rs939433	0	chr11_29839400_30839400
rs939505	0	chr11_27546189_29297252
rs939510	0	chr11_126221324_127221324
rs939511	0	chr11_126221324_127221324
rs939512	0	chr11_126221324_127221324
rs939513	0	chr11_126221324_127221324
rs939514	0	chr11_126221324_127221324
rs939515	0	chr11_126221324_127221324
rs939516	0	chr11_126221324_127221324
rs939517	0	chr11_126221324_127221324
rs939518	0	chr11_126221324_127221324
rs939519	0	chr11_126221324_127221324
rs939520	0	chr11_126221324_127221324
rs939521	0	chr11_126221324_127221324
rs939522	0	chr11_126221324_127221324
rs939523	0	chr11_126221324_127221324
rs939524	0	chr11_126221324_127221324
rs939525	0	chr11_126221324_127221324
rs939526	0	chr11_126221324_127221324
rs939527	0	chr11_126221324_127221324
rs939528	0	chr11_126221324_127221324
rs939529	0	chr11_126221324_127221324
rs939530	0	chr11_126221324_127221324
rs941157	0	chr12_90378635_91378635
rs941411	0	chr17_15735462_16735462
rs941444	0	chr17_17277245_18277245
rs941445	0	chr17_17277245_18277245
rs941446	0	chr17_17277245_18277245
rs941448	0	chr17_17277245_18277245
rs941449	0	chr17_17277245_18277245
rs941451	0	chr17_17277245_18277245
rs9414780	0	chr10_64157978_65157978
rs9414786	0	chr10_64157978_65157978
rs9414788	0	chr10_64157978_65157978
rs9414793	0	chr10_64157978_65157978
rs9414798	0	chr10_64157978_65157978
rs9414799	0	chr10_64157978_65157978
rs9414800	0	chr10_64157978_65157978
rs9414801	0	chr10_64157978_65157978
rs9414802	0	chr10_64157978_65157978
rs9415676	0	chr10_64157978_65157978
rs9415680	0	chr10_64157978_65157978
rs9415682	0	chr10_64157978_65157978
rs9415692	0	chr10_64157978_65157978
rs9415693	0	chr10_64157978_65157978
rs9415695	0	chr10_64157978_65157978
rs9415696	0	chr10_64157978_65157978
rs9415697	0	chr10_64157978_65157978
rs9415699	0	chr10_64157978_65157978
rs9415700	0	chr10_64157978_65157978
rs9415701	0	chr10_64157978_65157978
rs9415703	0	chr10_64157978_65157978
rs941866	0	chr20_20906032_21984039
rs942308	0	chr11_29839400_30839400
rs9426652	0	chr1_20621678_21947480
rs9426656	0	chr1_20621678_21947480
rs9426660	0	chr1_20621678_21947480
rs9426661	0	chr1_20621678_21947480
rs9426662	0	chr1_20621678_21947480
rs9426663	0	chr1_20621678_21947480
rs9426664	0	chr1_20621678_21947480
rs9426665	0	chr1_20621678_21947480
rs9426672	0	chr1_20621678_21947480
rs9426673	0	chr1_20621678_21947480
rs9426720	0	chr1_20621678_21947480
rs9426730	0	chr1_20621678_21947480
rs9426732	0	chr1_20621678_21947480
rs9426736	0	chr1_20621678_21947480
rs9426738	0	chr1_20621678_21947480
rs9426742	0	chr1_20621678_21947480
rs9426743	0	chr1_20621678_21947480
rs9426748	0	chr1_20621678_21947480
rs9426750	0	chr1_20621678_21947480
rs9426768	0	chr1_20621678_21947480
rs9426769	0	chr1_20621678_21947480
rs9435	0	chr12_22720079_23720079
rs9438392	0	chr1_205189807_206189807
rs9438393	0	chr1_205189807_206189807
rs9438394	0	chr1_205189807_206189807
rs9438396	0	chr1_205189807_206189807
rs9438401	0	chr1_205189807_206189807
rs9438402	0	chr1_205189807_206189807
rs9438403	0	chr1_205189807_206189807
rs9438404	0	chr1_205189807_206189807
rs9438405	0	chr1_205189807_206189807
rs9438406	0	chr1_205189807_206189807
rs9438407	0	chr1_205189807_206189807
rs9438430	0	chr1_205189807_206189807
rs9438431	0	chr1_205189807_206189807
rs9438432	0	chr1_205189807_206189807
rs9438434	0	chr1_205189807_206189807
rs9438435	0	chr1_205189807_206189807
rs9438436	0	chr1_205189807_206189807
rs9438437	0	chr1_205189807_206189807
rs9438439	0	chr1_205189807_206189807
rs9438440	0	chr1_205189807_206189807
rs9438441	0	chr1_205189807_206189807
rs9438442	0	chr1_205189807_206189807
rs944684	0	chr10_64157978_65157978
rs945024	0	chr14_46330702_47330702
rs945687	0	chr13_54718849_55820779
rs9468	0	chr17_43191377_45287312
rs947211	0	chr1_205189807_206189807
rs947332	0	chr1_20621678_21947480
rs947333	0	chr1_20621678_21947480
rs947334	0	chr1_20621678_21947480
rs947893	0	chr11_121680828_122680828
rs947946	0	chr11_126221324_127221324
rs947947	0	chr11_126221324_127221324
rs947949	0	chr11_126221324_127221324
rs948052	0	chr11_126221324_127221324
rs948053	0	chr11_126221324_127221324
rs948054	0	chr11_126221324_127221324
rs948055	0	chr11_126221324_127221324
rs948056	0	chr11_126221324_127221324
rs948057	0	chr11_126221324_127221324
rs948072	0	chr11_115308634_116308634
rs948074	0	chr11_115308634_116308634
rs948117	0	chr11_126221324_127221324
rs948118	0	chr11_126221324_127221324
rs948119	0	chr11_126221324_127221324
rs948120	0	chr11_126221324_127221324
rs948122	0	chr11_126221324_127221324
rs948123	0	chr11_126221324_127221324
rs948124	0	chr11_126221324_127221324
rs948707	0	chr18_50946314_51946314
rs949085	0	chr11_121680828_122680828
rs949087	0	chr11_121680828_122680828
rs949089	0	chr11_121680828_122680828
rs949300	0	chr11_121680828_122680828
rs949566	0	chr10_64157978_65157978
rs949577	0	chr2_115326318_116449616
rs949709	0	chr1_205189807_206189807
rs949710	0	chr1_205189807_206189807
rs949888	0	chr2_115326318_116449616
rs949889	0	chr2_115326318_116449616
rs949954	0	chr11_126221324_127221324
rs950214	0	chr10_64157978_65157978
rs950586	0	chr2_115326318_116449616
rs950782	0	chr12_90378635_91378635
rs950783	0	chr12_90378635_91378635
rs950922	0	chr1_20621678_21947480
rs950966	0	chr17_17277245_18277245
rs951024	0	chr11_126221324_127221324
rs951366	0	chr1_205189807_206189807
rs951485	0	chr11_126221324_127221324
rs951688	0	chr15_46671631_48092610
rs951731	0	chr11_27546189_29297252
rs951805	0	chr1_20621678_21947480
rs951898	0	chr11_121680828_122680828
rs951965	0	chr2_57467563_59119764
rs952009	0	chr15_46671631_48092610
rs952316	0	chr11_126221324_127221324
rs952396	0	chr2_57467563_59119764
rs952397	0	chr2_57467563_59119764
rs9527179	0	chr13_54718849_55820779
rs9527189	0	chr13_54718849_55820779
rs9527191	0	chr13_54718849_55820779
rs9527192	0	chr13_54718849_55820779
rs9527197	0	chr13_54718849_55820779
rs9527198	0	chr13_54718849_55820779
rs9527199	0	chr13_54718849_55820779
rs9527201	0	chr13_54718849_55820779
rs9527202	0	chr13_54718849_55820779
rs9527203	0	chr13_54718849_55820779
rs9527204	0	chr13_54718849_55820779
rs9527206	0	chr13_54718849_55820779
rs9527208	0	chr13_54718849_55820779
rs9527210	0	chr13_54718849_55820779
rs9527211	0	chr13_54718849_55820779
rs9527212	0	chr13_54718849_55820779
rs9527214	0	chr13_54718849_55820779
rs9527215	0	chr13_54718849_55820779
rs9527216	0	chr13_54718849_55820779
rs9527217	0	chr13_54718849_55820779
rs9527218	0	chr13_54718849_55820779
rs9527220	0	chr13_54718849_55820779
rs9527221	0	chr13_54718849_55820779
rs9527223	0	chr13_54718849_55820779
rs9527226	0	chr13_54718849_55820779
rs9527227	0	chr13_54718849_55820779
rs9527228	0	chr13_54718849_55820779
rs9527229	0	chr13_54718849_55820779
rs9527230	0	chr13_54718849_55820779
rs9527231	0	chr13_54718849_55820779
rs9527232	0	chr13_54718849_55820779
rs9527233	0	chr13_54718849_55820779
rs9527234	0	chr13_54718849_55820779
rs9527235	0	chr13_54718849_55820779
rs9527236	0	chr13_54718849_55820779
rs9527237	0	chr13_54718849_55820779
rs9527238	0	chr13_54718849_55820779
rs9527239	0	chr13_54718849_55820779
rs9527240	0	chr13_54718849_55820779
rs9527242	0	chr13_54718849_55820779
rs9527243	0	chr13_54718849_55820779
rs9527245	0	chr13_54718849_55820779
rs9527246	0	chr13_54718849_55820779
rs9527247	0	chr13_54718849_55820779
rs9527248	0	chr13_54718849_55820779
rs9527249	0	chr13_54718849_55820779
rs9527250	0	chr13_54718849_55820779
rs9527251	0	chr13_54718849_55820779
rs9527252	0	chr13_54718849_55820779
rs9527253	0	chr13_54718849_55820779
rs9527254	0	chr13_54718849_55820779
rs9527255	0	chr13_54718849_55820779
rs9527256	0	chr13_54718849_55820779
rs9527257	0	chr13_54718849_55820779
rs9527258	0	chr13_54718849_55820779
rs9527260	0	chr13_54718849_55820779
rs9527261	0	chr13_54718849_55820779
rs9527262	0	chr13_54718849_55820779
rs9527263	0	chr13_54718849_55820779
rs9527265	0	chr13_54718849_55820779
rs9527266	0	chr13_54718849_55820779
rs9527267	0	chr13_54718849_55820779
rs9527268	0	chr13_54718849_55820779
rs9527270	0	chr13_54718849_55820779
rs9527271	0	chr13_54718849_55820779
rs9527272	0	chr13_54718849_55820779
rs9527274	0	chr13_54718849_55820779
rs9527278	0	chr13_54718849_55820779
rs9527283	0	chr13_54718849_55820779
rs9527299	0	chr13_54718849_55820779
rs9527301	0	chr13_54718849_55820779
rs9527302	0	chr13_54718849_55820779
rs9527303	0	chr13_54718849_55820779
rs9527304	0	chr13_54718849_55820779
rs9527309	0	chr13_54718849_55820779
rs9527311	0	chr13_54718849_55820779
