## Supplementary Tables for "Testing Bidirectional Genetic Links Between ADHD and the Big Five Personality Traits" (part 11 of 35)

### Sheet: Table S12. Susie PIP EXT (continued)
Table S12. Extraversion (EXT) GWAS SUSiE posterior inclusion probabilities (PIP) scores.
rs9527313	0	chr13_54718849_55820779
rs9527314	0	chr13_54718849_55820779
rs9527315	0	chr13_54718849_55820779
rs9527316	0	chr13_54718849_55820779
rs9527317	0	chr13_54718849_55820779
rs9527320	0	chr13_54718849_55820779
rs9527321	0	chr13_54718849_55820779
rs9527322	0	chr13_54718849_55820779
rs9527323	0	chr13_54718849_55820779
rs9527324	0	chr13_54718849_55820779
rs9527325	0	chr13_54718849_55820779
rs9527326	0	chr13_54718849_55820779
rs9527327	0	chr13_54718849_55820779
rs9527328	0	chr13_54718849_55820779
rs9527331	0	chr13_54718849_55820779
rs9527336	0	chr13_54718849_55820779
rs9527337	0	chr13_54718849_55820779
rs9527340	0	chr13_54718849_55820779
rs9527341	0	chr13_54718849_55820779
rs9527342	0	chr13_54718849_55820779
rs9527343	0	chr13_54718849_55820779
rs9527344	0	chr13_54718849_55820779
rs952747	0	chr2_115326318_116449616
rs952764	0	chr2_57467563_59119764
rs952766	0	chr13_54718849_55820779
rs953026	0	chr10_64157978_65157978
rs953027	0	chr10_64157978_65157978
rs953439	0	chr11_12730633_13865588
rs9536643	0	chr13_54718849_55820779
rs9536647	0	chr13_54718849_55820779
rs9536648	0	chr13_54718849_55820779
rs9536655	0	chr13_54718849_55820779
rs9536662	0	chr13_54718849_55820779
rs9536663	0	chr13_54718849_55820779
rs9536664	0	chr13_54718849_55820779
rs9536665	0	chr13_54718849_55820779
rs9536666	0	chr13_54718849_55820779
rs9536667	0	chr13_54718849_55820779
rs9536669	0	chr13_54718849_55820779
rs9536672	0	chr13_54718849_55820779
rs9536674	0	chr13_54718849_55820779
rs9536675	0	chr13_54718849_55820779
rs9536676	0	chr13_54718849_55820779
rs9536678	0	chr13_54718849_55820779
rs9536679	0	chr13_54718849_55820779
rs9536680	0	chr13_54718849_55820779
rs9536681	0	chr13_54718849_55820779
rs9536682	0	chr13_54718849_55820779
rs9536683	0	chr13_54718849_55820779
rs9536685	0	chr13_54718849_55820779
rs9536686	0	chr13_54718849_55820779
rs9536690	0	chr13_54718849_55820779
rs9536694	0	chr13_54718849_55820779
rs9536695	0	chr13_54718849_55820779
rs9536697	0	chr13_54718849_55820779
rs9536698	0	chr13_54718849_55820779
rs9536699	0	chr13_54718849_55820779
rs9536700	0	chr13_54718849_55820779
rs9536702	0	chr13_54718849_55820779
rs9536703	0	chr13_54718849_55820779
rs9536704	0	chr13_54718849_55820779
rs9536705	0	chr13_54718849_55820779
rs9536706	0	chr13_54718849_55820779
rs9536707	0	chr13_54718849_55820779
rs9536708	0	chr13_54718849_55820779
rs9536709	0	chr13_54718849_55820779
rs9536710	0	chr13_54718849_55820779
rs9536718	0	chr13_54718849_55820779
rs9536719	0	chr13_54718849_55820779
rs9536720	0	chr13_54718849_55820779
rs9536721	0	chr13_54718849_55820779
rs9536723	0	chr13_54718849_55820779
rs9536724	0	chr13_54718849_55820779
rs9536725	0	chr13_54718849_55820779
rs9536726	0	chr13_54718849_55820779
rs9536727	0	chr13_54718849_55820779
rs9536728	0	chr13_54718849_55820779
rs9536729	0	chr13_54718849_55820779
rs9536730	0	chr13_54718849_55820779
rs9536731	0	chr13_54718849_55820779
rs9536732	0	chr13_54718849_55820779
rs9536735	0	chr13_54718849_55820779
rs9536736	0	chr13_54718849_55820779
rs9536737	0	chr13_54718849_55820779
rs9536740	0	chr13_54718849_55820779
rs9536741	0	chr13_54718849_55820779
rs9536742	0	chr13_54718849_55820779
rs9536743	0	chr13_54718849_55820779
rs9536745	0	chr13_54718849_55820779
rs9536746	0	chr13_54718849_55820779
rs9536747	0	chr13_54718849_55820779
rs9536749	0	chr13_54718849_55820779
rs9536750	0	chr13_54718849_55820779
rs9536751	0	chr13_54718849_55820779
rs9536752	0	chr13_54718849_55820779
rs9536754	0	chr13_54718849_55820779
rs9536755	0	chr13_54718849_55820779
rs9536756	0	chr13_54718849_55820779
rs9536757	0	chr13_54718849_55820779
rs9536758	0	chr13_54718849_55820779
rs9536759	0	chr13_54718849_55820779
rs9536760	0	chr13_54718849_55820779
rs9536761	0	chr13_54718849_55820779
rs9536762	0	chr13_54718849_55820779
rs9536763	0	chr13_54718849_55820779
rs9536764	0	chr13_54718849_55820779
rs9536765	0	chr13_54718849_55820779
rs9536766	0	chr13_54718849_55820779
rs9536767	0	chr13_54718849_55820779
rs9536768	0	chr13_54718849_55820779
rs9536769	0	chr13_54718849_55820779
rs9536770	0	chr13_54718849_55820779
rs9536771	0	chr13_54718849_55820779
rs9536772	0	chr13_54718849_55820779
rs9536773	0	chr13_54718849_55820779
rs9536774	0	chr13_54718849_55820779
rs9536775	0	chr13_54718849_55820779
rs9536776	0	chr13_54718849_55820779
rs9536777	0	chr13_54718849_55820779
rs9536778	0	chr13_54718849_55820779
rs9536779	0	chr13_54718849_55820779
rs9536780	0	chr13_54718849_55820779
rs9536781	0	chr13_54718849_55820779
rs9536782	0	chr13_54718849_55820779
rs9536783	0	chr13_54718849_55820779
rs9536784	0	chr13_54718849_55820779
rs9536785	0	chr13_54718849_55820779
rs9536786	0	chr13_54718849_55820779
rs9536787	0	chr13_54718849_55820779
rs9536788	0	chr13_54718849_55820779
rs9536789	0	chr13_54718849_55820779
rs9536790	0	chr13_54718849_55820779
rs9536791	0	chr13_54718849_55820779
rs9536792	0	chr13_54718849_55820779
rs9536793	0	chr13_54718849_55820779
rs9536794	0	chr13_54718849_55820779
rs9536795	0	chr13_54718849_55820779
rs9536796	0	chr13_54718849_55820779
rs9536797	0	chr13_54718849_55820779
rs9536798	0	chr13_54718849_55820779
rs9536799	0	chr13_54718849_55820779
rs9536800	0	chr13_54718849_55820779
rs9536801	0	chr13_54718849_55820779
rs9536802	0	chr13_54718849_55820779
rs9536803	0	chr13_54718849_55820779
rs9536804	0	chr13_54718849_55820779
rs9536805	0	chr13_54718849_55820779
rs9536806	0	chr13_54718849_55820779
rs9536807	0	chr13_54718849_55820779
rs9536808	0	chr13_54718849_55820779
rs9536809	0	chr13_54718849_55820779
rs9536810	0	chr13_54718849_55820779
rs9536811	0	chr13_54718849_55820779
rs9536813	0	chr13_54718849_55820779
rs9536814	0	chr13_54718849_55820779
rs9536815	0	chr13_54718849_55820779
rs9536816	0	chr13_54718849_55820779
rs9536817	0	chr13_54718849_55820779
rs9536818	0	chr13_54718849_55820779
rs9536819	0	chr13_54718849_55820779
rs9536823	0	chr13_54718849_55820779
rs9536824	0	chr13_54718849_55820779
rs9536829	0	chr13_54718849_55820779
rs9536830	0	chr13_54718849_55820779
rs9536831	0	chr13_54718849_55820779
rs9536833	0	chr13_54718849_55820779
rs9536838	0	chr13_54718849_55820779
rs9536839	0	chr13_54718849_55820779
rs9536841	0	chr13_54718849_55820779
rs9536844	0	chr13_54718849_55820779
rs9536845	0	chr13_54718849_55820779
rs9536846	0	chr13_54718849_55820779
rs9536847	0	chr13_54718849_55820779
rs9536848	0	chr13_54718849_55820779
rs9536849	0	chr13_54718849_55820779
rs9536850	0	chr13_54718849_55820779
rs9536851	0	chr13_54718849_55820779
rs9536852	0	chr13_54718849_55820779
rs9536853	0	chr13_54718849_55820779
rs9536856	0	chr13_54718849_55820779
rs9536857	0	chr13_54718849_55820779
rs9536859	0	chr13_54718849_55820779
rs9536860	0	chr13_54718849_55820779
rs9536861	0	chr13_54718849_55820779
rs9536862	0	chr13_54718849_55820779
rs9536868	0	chr13_54718849_55820779
rs9536871	0	chr13_54718849_55820779
rs9536872	0	chr13_54718849_55820779
rs9536873	0	chr13_54718849_55820779
rs9536874	0	chr13_54718849_55820779
rs9536876	0	chr13_54718849_55820779
rs9536880	0	chr13_54718849_55820779
rs9536881	0	chr13_54718849_55820779
rs9536882	0	chr13_54718849_55820779
rs9536883	0	chr13_54718849_55820779
rs9536884	0	chr13_54718849_55820779
rs9536887	0	chr13_54718849_55820779
rs9536891	0	chr13_54718849_55820779
rs9536892	0	chr13_54718849_55820779
rs9536893	0	chr13_54718849_55820779
rs9536895	0	chr13_54718849_55820779
rs9536897	0	chr13_54718849_55820779
rs9536899	0	chr13_54718849_55820779
rs9536905	0	chr13_54718849_55820779
rs9536906	0	chr13_54718849_55820779
rs9536908	0	chr13_54718849_55820779
rs9536909	0	chr13_54718849_55820779
rs9536910	0	chr13_54718849_55820779
rs9536911	0	chr13_54718849_55820779
rs9536912	0	chr13_54718849_55820779
rs9536913	0	chr13_54718849_55820779
rs9536914	0	chr13_54718849_55820779
rs9536917	0	chr13_54718849_55820779
rs9536919	0	chr13_54718849_55820779
rs9536920	0	chr13_54718849_55820779
rs9536925	0	chr13_54718849_55820779
rs9536926	0	chr13_54718849_55820779
rs9536927	0	chr13_54718849_55820779
rs9536931	0	chr13_54718849_55820779
rs9536932	0	chr13_54718849_55820779
rs9536937	0	chr13_54718849_55820779
rs9536939	0	chr13_54718849_55820779
rs9536941	0	chr13_54718849_55820779
rs9536942	0	chr13_54718849_55820779
rs9536943	0	chr13_54718849_55820779
rs9536944	0	chr13_54718849_55820779
rs9536945	0	chr13_54718849_55820779
rs9536946	0	chr13_54718849_55820779
rs9536947	0	chr13_54718849_55820779
rs9536948	0	chr13_54718849_55820779
rs9536950	0	chr13_54718849_55820779
rs9536951	0	chr13_54718849_55820779
rs9536952	0	chr13_54718849_55820779
rs9536961	0	chr13_54718849_55820779
rs9536962	0	chr13_54718849_55820779
rs9536963	0	chr13_54718849_55820779
rs9536964	0	chr13_54718849_55820779
rs9536965	0	chr13_54718849_55820779
rs9536968	0	chr13_54718849_55820779
rs9536969	0	chr13_54718849_55820779
rs9536970	0	chr13_54718849_55820779
rs9536973	0	chr13_54718849_55820779
rs9536975	0	chr13_54718849_55820779
rs9536976	0	chr13_54718849_55820779
rs9536982	0	chr13_54718849_55820779
rs9536985	0	chr13_54718849_55820779
rs9536986	0	chr13_54718849_55820779
rs9536990	0	chr13_54718849_55820779
rs9536991	0	chr13_54718849_55820779
rs9536993	0	chr13_54718849_55820779
rs9536994	0	chr13_54718849_55820779
rs9536996	0	chr13_54718849_55820779
rs9536998	0	chr13_54718849_55820779
rs9536999	0	chr13_54718849_55820779
rs9537000	0	chr13_54718849_55820779
rs9537001	0	chr13_54718849_55820779
rs9537003	0	chr13_54718849_55820779
rs9537004	0	chr13_54718849_55820779
rs9537006	0	chr13_54718849_55820779
rs9537007	0	chr13_54718849_55820779
rs9537008	0	chr13_54718849_55820779
rs9537009	0	chr13_54718849_55820779
rs9537010	0	chr13_54718849_55820779
rs9537011	0	chr13_54718849_55820779
rs9537012	0	chr13_54718849_55820779
rs9537015	0	chr13_54718849_55820779
rs9537016	0	chr13_54718849_55820779
rs9537017	0	chr13_54718849_55820779
rs9537018	0	chr13_54718849_55820779
rs9537019	0	chr13_54718849_55820779
rs9537020	0	chr13_54718849_55820779
rs9537021	0	chr13_54718849_55820779
rs9537023	0	chr13_54718849_55820779
rs9537024	0	chr13_54718849_55820779
rs9537025	0	chr13_54718849_55820779
rs9537026	0	chr13_54718849_55820779
rs954071	0	chr1_205189807_206189807
rs954206	0	chr1_205189807_206189807
rs954344	0	chr17_43191377_45287312
rs954345	0	chr17_43191377_45287312
rs954593	0	chr2_57467563_59119764
rs955049	0	chr11_121680828_122680828
rs955051	0	chr11_121680828_122680828
rs955412	0	chr17_41794462_42794462
rs955685	0	chr15_46671631_48092610
rs955686	0	chr15_46671631_48092610
rs955696	0	chr10_64157978_65157978
rs955845	0	chr15_46671631_48092610
rs956027	0	chr15_46671631_48092610
rs9563201	0	chr13_54718849_55820779
rs9563202	0	chr13_54718849_55820779
rs9563203	0	chr13_54718849_55820779
rs9563206	0	chr13_54718849_55820779
rs9563209	0	chr13_54718849_55820779
rs9563210	0	chr13_54718849_55820779
rs9563211	0	chr13_54718849_55820779
rs9563212	0	chr13_54718849_55820779
rs9563213	0	chr13_54718849_55820779
rs9563218	0	chr13_54718849_55820779
rs9563221	0	chr13_54718849_55820779
rs9563227	0	chr13_54718849_55820779
rs9563228	0	chr13_54718849_55820779
rs9563236	0	chr13_54718849_55820779
rs9563238	0	chr13_54718849_55820779
rs9563241	0	chr13_54718849_55820779
rs9563242	0	chr13_54718849_55820779
rs9563244	0	chr13_54718849_55820779
rs9563245	0	chr13_54718849_55820779
rs9563248	0	chr13_54718849_55820779
rs9563249	0	chr13_54718849_55820779
rs9563251	0	chr13_54718849_55820779
rs9563252	0	chr13_54718849_55820779
rs9563255	0	chr13_54718849_55820779
rs9563265	0	chr13_54718849_55820779
rs9563266	0	chr13_54718849_55820779
rs9563267	0	chr13_54718849_55820779
rs9563268	0	chr13_54718849_55820779
rs9563270	0	chr13_54718849_55820779
rs9563271	0	chr13_54718849_55820779
rs9563279	0	chr13_54718849_55820779
rs9563280	0	chr13_54718849_55820779
rs9563282	0	chr13_54718849_55820779
rs9563283	0	chr13_54718849_55820779
rs9563284	0	chr13_54718849_55820779
rs9563285	0	chr13_54718849_55820779
rs9563286	0	chr13_54718849_55820779
rs9563289	0	chr13_54718849_55820779
rs9563290	0	chr13_54718849_55820779
rs9563292	0	chr13_54718849_55820779
rs9563293	0	chr13_54718849_55820779
rs9563295	0	chr13_54718849_55820779
rs9563296	0	chr13_54718849_55820779
rs9563297	0	chr13_54718849_55820779
rs9563298	0	chr13_54718849_55820779
rs9563299	0	chr13_54718849_55820779
rs9563300	0	chr13_54718849_55820779
rs9563301	0	chr13_54718849_55820779
rs9563302	0	chr13_54718849_55820779
rs956534	0	chr2_115326318_116449616
rs956688	0	chr15_46671631_48092610
rs9568990	0	chr13_54718849_55820779
rs9568993	0	chr13_54718849_55820779
rs9568994	0	chr13_54718849_55820779
rs9568995	0	chr13_54718849_55820779
rs9568997	0	chr13_54718849_55820779
rs9569001	0	chr13_54718849_55820779
rs9569004	0	chr13_54718849_55820779
rs9569005	0	chr13_54718849_55820779
rs9569007	0	chr13_54718849_55820779
rs9569008	0	chr13_54718849_55820779
rs9569009	0	chr13_54718849_55820779
rs9569010	0	chr13_54718849_55820779
rs9569011	0	chr13_54718849_55820779
rs9569012	0	chr13_54718849_55820779
rs9569014	0	chr13_54718849_55820779
rs9569015	0	chr13_54718849_55820779
rs9569016	0	chr13_54718849_55820779
rs9569017	0	chr13_54718849_55820779
rs9569018	0	chr13_54718849_55820779
rs9569023	0	chr13_54718849_55820779
rs9569024	0	chr13_54718849_55820779
rs9569025	0	chr13_54718849_55820779
rs9569029	0	chr13_54718849_55820779
rs9569031	0	chr13_54718849_55820779
rs9569032	0	chr13_54718849_55820779
rs9569033	0	chr13_54718849_55820779
rs9569035	0	chr13_54718849_55820779
rs9569037	0	chr13_54718849_55820779
rs9569038	0	chr13_54718849_55820779
rs9569039	0	chr13_54718849_55820779
rs9569040	0	chr13_54718849_55820779
rs9569041	0	chr13_54718849_55820779
rs9569045	0	chr13_54718849_55820779
rs9569046	0	chr13_54718849_55820779
rs9569047	0	chr13_54718849_55820779
rs9569048	0	chr13_54718849_55820779
rs9569049	0	chr13_54718849_55820779
rs9569051	0	chr13_54718849_55820779
rs9569053	0	chr13_54718849_55820779
rs9569054	0	chr13_54718849_55820779
rs9569055	0	chr13_54718849_55820779
rs9569056	0	chr13_54718849_55820779
rs9569057	0	chr13_54718849_55820779
rs9569058	0	chr13_54718849_55820779
rs9569060	0	chr13_54718849_55820779
rs9569061	0	chr13_54718849_55820779
rs9569062	0	chr13_54718849_55820779
rs9569063	0	chr13_54718849_55820779
rs9569064	0	chr13_54718849_55820779
rs9569065	0	chr13_54718849_55820779
rs9569068	0	chr13_54718849_55820779
rs9569073	0	chr13_54718849_55820779
rs9569075	0	chr13_54718849_55820779
rs9569076	0	chr13_54718849_55820779
rs9569078	0	chr13_54718849_55820779
rs9569086	0	chr13_54718849_55820779
rs9569091	0	chr13_54718849_55820779
rs9569092	0	chr13_54718849_55820779
rs9569095	0	chr13_54718849_55820779
rs9569096	0	chr13_54718849_55820779
rs9569097	0	chr13_54718849_55820779
rs9569100	0	chr13_54718849_55820779
rs9569101	0	chr13_54718849_55820779
rs9569102	0	chr13_54718849_55820779
rs9569104	0	chr13_54718849_55820779
rs9569107	0	chr13_54718849_55820779
rs9569108	0	chr13_54718849_55820779
rs9569112	0	chr13_54718849_55820779
rs9569116	0	chr13_54718849_55820779
rs9569117	0	chr13_54718849_55820779
rs9569118	0	chr13_54718849_55820779
rs9569120	0	chr13_54718849_55820779
rs9569123	0	chr13_54718849_55820779
rs9569125	0	chr13_54718849_55820779
rs9569126	0	chr13_54718849_55820779
rs9569127	0	chr13_54718849_55820779
rs9569130	0	chr13_54718849_55820779
rs9569132	0	chr13_54718849_55820779
rs9569134	0	chr13_54718849_55820779
rs9569145	0	chr13_54718849_55820779
rs9569149	0	chr13_54718849_55820779
rs9569150	0	chr13_54718849_55820779
rs9569152	0	chr13_54718849_55820779
rs9569153	0	chr13_54718849_55820779
rs9569156	0	chr13_54718849_55820779
rs9569157	0	chr13_54718849_55820779
rs9569158	0	chr13_54718849_55820779
rs9569159	0	chr13_54718849_55820779
rs9569160	0	chr13_54718849_55820779
rs9569161	0	chr13_54718849_55820779
rs9569163	0	chr13_54718849_55820779
rs9569164	0	chr13_54718849_55820779
rs9569165	0	chr13_54718849_55820779
rs9569167	0	chr13_54718849_55820779
rs9569168	0	chr13_54718849_55820779
rs9569169	0	chr13_54718849_55820779
rs9569171	0	chr13_54718849_55820779
rs9569172	0	chr13_54718849_55820779
rs9569173	0	chr13_54718849_55820779
rs9569174	0	chr13_54718849_55820779
rs9569175	0	chr13_54718849_55820779
rs9569176	0	chr13_54718849_55820779
rs9569177	0	chr13_54718849_55820779
rs9569178	0	chr13_54718849_55820779
rs9569179	0	chr13_54718849_55820779
rs9569180	0	chr13_54718849_55820779
rs9569181	0	chr13_54718849_55820779
rs9569183	0	chr13_54718849_55820779
rs9569195	0	chr13_54718849_55820779
rs9569196	0	chr13_54718849_55820779
rs9569197	0	chr13_54718849_55820779
rs9569202	0	chr13_54718849_55820779
rs9569204	0	chr13_54718849_55820779
rs9569205	0	chr13_54718849_55820779
rs9569206	0	chr13_54718849_55820779
rs9569207	0	chr13_54718849_55820779
rs9569208	0	chr13_54718849_55820779
rs9569209	0	chr13_54718849_55820779
rs9569210	0	chr13_54718849_55820779
rs9569211	0	chr13_54718849_55820779
rs9569213	0	chr13_54718849_55820779
rs9569215	0	chr13_54718849_55820779
rs9569216	0	chr13_54718849_55820779
rs9569220	0	chr13_54718849_55820779
rs9569221	0	chr13_54718849_55820779
rs9569222	0	chr13_54718849_55820779
rs9569223	0	chr13_54718849_55820779
rs9569224	0	chr13_54718849_55820779
rs9569226	0	chr13_54718849_55820779
rs9569229	0	chr13_54718849_55820779
rs9569230	0	chr13_54718849_55820779
rs9569231	0	chr13_54718849_55820779
rs9569232	0	chr13_54718849_55820779
rs9569233	0	chr13_54718849_55820779
rs9569235	0	chr13_54718849_55820779
rs9569236	0	chr13_54718849_55820779
rs9569237	0	chr13_54718849_55820779
rs9569238	0	chr13_54718849_55820779
rs9569239	0	chr13_54718849_55820779
rs9569240	0	chr13_54718849_55820779
rs9569241	0	chr13_54718849_55820779
rs9569242	0	chr13_54718849_55820779
rs9569243	0	chr13_54718849_55820779
rs9569244	0	chr13_54718849_55820779
rs9569246	0	chr13_54718849_55820779
rs957163	0	chr1_20621678_21947480
rs957566	0	chr15_46671631_48092610
rs957669	0	chr1_20621678_21947480
rs958131	0	chr12_22720079_23720079
rs958396	0	chr2_115326318_116449616
rs958457	0	chr2_115326318_116449616
rs958551	0	chr11_12730633_13865588
rs959099	0	chr11_12730633_13865588
rs9591570	0	chr13_54718849_55820779
rs9591571	0	chr13_54718849_55820779
rs9591575	0	chr13_54718849_55820779
rs9591577	0	chr13_54718849_55820779
rs9591578	0	chr13_54718849_55820779
rs9591579	0	chr13_54718849_55820779
rs9591580	0	chr13_54718849_55820779
rs9591581	0	chr13_54718849_55820779
rs9591582	0	chr13_54718849_55820779
rs9591583	0	chr13_54718849_55820779
rs9591590	0	chr13_54718849_55820779
rs9591591	0	chr13_54718849_55820779
rs9591592	0	chr13_54718849_55820779
rs9591593	0	chr13_54718849_55820779
rs9591597	0	chr13_54718849_55820779
rs9591598	0	chr13_54718849_55820779
rs9591600	0	chr13_54718849_55820779
rs9591601	0	chr13_54718849_55820779
rs9591602	0	chr13_54718849_55820779
rs9591603	0	chr13_54718849_55820779
rs9591604	0	chr13_54718849_55820779
rs9591611	0	chr13_54718849_55820779
rs9591612	0	chr13_54718849_55820779
rs9591613	0	chr13_54718849_55820779
rs9591614	0	chr13_54718849_55820779
rs9591615	0	chr13_54718849_55820779
rs9591617	0	chr13_54718849_55820779
rs9591620	0	chr13_54718849_55820779
rs9591624	0	chr13_54718849_55820779
rs9591625	0	chr13_54718849_55820779
rs9591630	0	chr13_54718849_55820779
rs9591631	0	chr13_54718849_55820779
rs9591632	0	chr13_54718849_55820779
rs9591633	0	chr13_54718849_55820779
rs9591635	0	chr13_54718849_55820779
rs9591637	0	chr13_54718849_55820779
rs9591638	0	chr13_54718849_55820779
rs9591640	0	chr13_54718849_55820779
rs9591641	0	chr13_54718849_55820779
rs9591642	0	chr13_54718849_55820779
rs9591644	0	chr13_54718849_55820779
rs9591646	0	chr13_54718849_55820779
rs9591647	0	chr13_54718849_55820779
rs9591648	0	chr13_54718849_55820779
rs9591649	0	chr13_54718849_55820779
rs959170	0	chr1_20621678_21947480
rs9596921	0	chr13_54718849_55820779
rs9596930	0	chr13_54718849_55820779
rs9596936	0	chr13_54718849_55820779
rs9596937	0	chr13_54718849_55820779
rs9596938	0	chr13_54718849_55820779
rs9596940	0	chr13_54718849_55820779
rs9596941	0	chr13_54718849_55820779
rs9596942	0	chr13_54718849_55820779
rs9596943	0	chr13_54718849_55820779
rs9596944	0	chr13_54718849_55820779
rs9596945	0	chr13_54718849_55820779
rs9596946	0	chr13_54718849_55820779
rs9596947	0	chr13_54718849_55820779
rs9596948	0	chr13_54718849_55820779
rs9596950	0	chr13_54718849_55820779
rs9596952	0	chr13_54718849_55820779
rs9596953	0	chr13_54718849_55820779
rs9596954	0	chr13_54718849_55820779
rs9596955	0	chr13_54718849_55820779
rs9596968	0	chr13_54718849_55820779
rs9596969	0	chr13_54718849_55820779
rs9596970	0	chr13_54718849_55820779
rs9596974	0	chr13_54718849_55820779
rs9596976	0	chr13_54718849_55820779
rs9596977	0	chr13_54718849_55820779
rs9596978	0	chr13_54718849_55820779
rs9596981	0	chr13_54718849_55820779
rs9596982	0	chr13_54718849_55820779
rs9596986	0	chr13_54718849_55820779
rs9596989	0	chr13_54718849_55820779
rs9596990	0	chr13_54718849_55820779
rs9596991	0	chr13_54718849_55820779
rs9596993	0	chr13_54718849_55820779
rs9596994	0	chr13_54718849_55820779
rs9596996	0	chr13_54718849_55820779
rs9596997	0	chr13_54718849_55820779
rs9596998	0	chr13_54718849_55820779
rs9597001	0	chr13_54718849_55820779
rs9597003	0	chr13_54718849_55820779
rs9597004	0	chr13_54718849_55820779
rs9597006	0	chr13_54718849_55820779
rs9597008	0	chr13_54718849_55820779
rs9597010	0	chr13_54718849_55820779
rs9597012	0	chr13_54718849_55820779
rs9597013	0	chr13_54718849_55820779
rs9597016	0	chr13_54718849_55820779
rs9597017	0	chr13_54718849_55820779
rs9597018	0	chr13_54718849_55820779
rs9597019	0	chr13_54718849_55820779
rs9597020	0	chr13_54718849_55820779
rs9597021	0	chr13_54718849_55820779
rs9597023	0	chr13_54718849_55820779
rs9597024	0	chr13_54718849_55820779
rs9597026	0	chr13_54718849_55820779
rs9597027	0	chr13_54718849_55820779
rs9597028	0	chr13_54718849_55820779
rs9597029	0	chr13_54718849_55820779
rs9597031	0	chr13_54718849_55820779
rs9597032	0	chr13_54718849_55820779
rs9597034	0	chr13_54718849_55820779
rs9597035	0	chr13_54718849_55820779
rs9597036	0	chr13_54718849_55820779
rs9597037	0	chr13_54718849_55820779
rs9597039	0	chr13_54718849_55820779
rs9597040	0	chr13_54718849_55820779
rs9597041	0	chr13_54718849_55820779
rs9597042	0	chr13_54718849_55820779
rs9597044	0	chr13_54718849_55820779
rs9597053	0	chr13_54718849_55820779
rs9597057	0	chr13_54718849_55820779
rs9597059	0	chr13_54718849_55820779
rs9597060	0	chr13_54718849_55820779
rs9597062	0	chr13_54718849_55820779
rs9597064	0	chr13_54718849_55820779
rs9597065	0	chr13_54718849_55820779
rs9597066	0	chr13_54718849_55820779
rs9597069	0	chr13_54718849_55820779
rs9597070	0	chr13_54718849_55820779
rs9597071	0	chr13_54718849_55820779
rs9597074	0	chr13_54718849_55820779
rs9597076	0	chr13_54718849_55820779
rs9597081	0	chr13_54718849_55820779
rs9597083	0	chr13_54718849_55820779
rs9597088	0	chr13_54718849_55820779
rs9597089	0	chr13_54718849_55820779
rs9597090	0	chr13_54718849_55820779
rs9597091	0	chr13_54718849_55820779
rs9597092	0	chr13_54718849_55820779
rs9597093	0	chr13_54718849_55820779
rs9597094	0	chr13_54718849_55820779
rs9597095	0	chr13_54718849_55820779
rs9597096	0	chr13_54718849_55820779
rs9597097	0	chr13_54718849_55820779
rs9597100	0	chr13_54718849_55820779
rs9597106	0	chr13_54718849_55820779
rs9597107	0	chr13_54718849_55820779
rs9597108	0	chr13_54718849_55820779
rs9597109	0	chr13_54718849_55820779
rs9597110	0	chr13_54718849_55820779
rs9597111	0	chr13_54718849_55820779
rs9597112	0	chr13_54718849_55820779
rs9597114	0	chr13_54718849_55820779
rs9597116	0	chr13_54718849_55820779
rs9597118	0	chr13_54718849_55820779
rs9597119	0	chr13_54718849_55820779
rs9597122	0	chr13_54718849_55820779
rs9597123	0	chr13_54718849_55820779
rs9597124	0	chr13_54718849_55820779
rs9597126	0	chr13_54718849_55820779
rs9597127	0	chr13_54718849_55820779
rs9597128	0	chr13_54718849_55820779
rs9597129	0	chr13_54718849_55820779
rs9597130	0	chr13_54718849_55820779
rs9597131	0	chr13_54718849_55820779
rs9597132	0	chr13_54718849_55820779
rs9597134	0	chr13_54718849_55820779
rs9597135	0	chr13_54718849_55820779
rs9597140	0	chr13_54718849_55820779
rs9597141	0	chr13_54718849_55820779
rs960357	0	chr11_27546189_29297252
rs960564	0	chr1_20621678_21947480
rs960603	0	chr1_205189807_206189807
rs961522	0	chr2_57467563_59119764
rs961569	0	chr2_115326318_116449616
rs961605	0	chr11_29839400_30839400
rs962050	0	chr12_90378635_91378635
rs962051	0	chr12_90378635_91378635
rs962144	0	chr18_50946314_51946314
rs962288	0	chr2_57467563_59119764
rs962369	0	chr11_27546189_29297252
rs962531	0	chr15_46671631_48092610
rs962678	0	chr11_12730633_13865588
rs9628653	0	chr1_20621678_21947480
rs962885	0	chr17_43191377_45287312
rs962949	0	chr15_46671631_48092610
rs962950	0	chr15_46671631_48092610
rs9629895	0	chr10_64157978_65157978
rs9630182	0	chr11_12730633_13865588
rs9630421	0	chr15_46671631_48092610
rs9630706	0	chr17_17277245_18277245
rs963174	0	chr18_50946314_51946314
rs9633558	0	chr10_64157978_65157978
rs9633559	0	chr10_64157978_65157978
rs9633562	0	chr10_64157978_65157978
rs9633563	0	chr10_64157978_65157978
rs9633835	0	chr11_12730633_13865588
rs9633858	0	chr11_27546189_29297252
rs9633859	0	chr11_27546189_29297252
rs9633860	0	chr11_27546189_29297252
rs9633861	0	chr11_27546189_29297252
rs9633952	0	chr11_121680828_122680828
rs9633953	0	chr11_121680828_122680828
rs9633954	0	chr11_121680828_122680828
rs9634096	0	chr12_22720079_23720079
rs9634097	0	chr12_22720079_23720079
rs9634692	0	chr13_54718849_55820779
rs9634693	0	chr13_54718849_55820779
rs9634858	0	chr13_54718849_55820779
rs9634859	0	chr13_54718849_55820779
rs9634861	0	chr13_54718849_55820779
rs9634863	0	chr13_54718849_55820779
rs9635213	0	chr14_46330702_47330702
rs9635328	0	chr15_46671631_48092610
rs9635329	0	chr15_46671631_48092610
rs9635330	0	chr15_46671631_48092610
rs963537	0	chr2_57467563_59119764
rs963550	0	chr1_205189807_206189807
rs9635697	0	chr17_17277245_18277245
rs9635698	0	chr17_17277245_18277245
rs9635715	0	chr17_41794462_42794462
rs9635716	0	chr17_41794462_42794462
rs9635904	0	chr18_50946314_51946314
rs963837	0	chr11_29839400_30839400
rs963850	0	chr2_115326318_116449616
rs963851	0	chr2_115326318_116449616
rs964252	0	chr11_12730633_13865588
rs964466	0	chr1_20621678_21947480
rs9645613	0	chr11_27546189_29297252
rs9645633	0	chr11_27546189_29297252
rs9645634	0	chr11_27546189_29297252
rs9645635	0	chr11_27546189_29297252
rs9645661	0	chr11_115308634_116308634
rs9645665	0	chr11_121680828_122680828
rs9645666	0	chr11_121680828_122680828
rs9645671	0	chr11_126221324_127221324
rs9645727	0	chr12_22720079_23720079
rs9646181	0	chr15_46671631_48092610
rs9646198	0	chr15_46671631_48092610
rs964662	0	chr11_121680828_122680828
rs9646899	0	chr2_115326318_116449616
rs9646900	0	chr2_115326318_116449616
rs9646928	0	chr2_115326318_116449616
rs9646985	0	chr2_57467563_59119764
rs964948	0	chr18_50946314_51946314
rs9651021	0	chr1_20621678_21947480
rs965128	0	chr10_64157978_65157978
rs9651304	0	chr10_64157978_65157978
rs9651818	0	chr12_22720079_23720079
rs9651936	0	chr12_90378635_91378635
rs9651937	0	chr12_90378635_91378635
rs9652011	0	chr12_57218965_58218965
rs9652207	0	chr13_54718849_55820779
rs9652330	0	chr14_46330702_47330702
rs9652827	0	chr17_15735462_16735462
rs9652828	0	chr17_15735462_16735462
rs9653024	0	chr18_50946314_51946314
rs9653426	0	chr2_115326318_116449616
rs965536	0	chr2_115326318_116449616
rs9658838	0	chr1_20621678_21947480
rs965886	0	chr15_46671631_48092610
rs9658948	0	chr1_205189807_206189807
rs9658961	0	chr1_205189807_206189807
rs965979	0	chr2_57467563_59119764
rs9659978	0	chr1_205189807_206189807
rs9660217	0	chr1_20621678_21947480
rs9660898	0	chr1_20621678_21947480
rs9660908	0	chr1_20621678_21947480
rs966099	0	chr11_12730633_13865588
rs9660992	0	chr1_205189807_206189807
rs966100	0	chr11_12730633_13865588
rs9661015	0	chr1_205189807_206189807
rs9661128	0	chr1_205189807_206189807
rs9661160	0	chr1_20621678_21947480
rs9661504	0	chr1_205189807_206189807
rs9662008	0	chr1_20621678_21947480
rs9662033	0	chr1_20621678_21947480
rs9662221	0	chr1_205189807_206189807
rs9662410	0	chr1_205189807_206189807
rs9662416	0	chr1_205189807_206189807
rs9664151	0	chr10_64157978_65157978
rs9665922	0	chr11_12730633_13865588
rs966601	0	chr10_64157978_65157978
rs966604	0	chr20_20906032_21984039
rs9666264	0	chr11_29839400_30839400
rs9666471	0	chr11_121680828_122680828
rs9666610	0	chr11_115308634_116308634
rs9666745	0	chr11_27546189_29297252
rs9666824	0	chr11_27546189_29297252
rs9667078	0	chr11_126221324_127221324
rs9667166	0	chr11_27546189_29297252
rs9667185	0	chr11_29839400_30839400
rs966721	0	chr2_57467563_59119764
rs9667236	0	chr11_12730633_13865588
rs9668259	0	chr12_57218965_58218965
rs9668268	0	chr12_57218965_58218965
rs966858	0	chr2_115326318_116449616
rs9668583	0	chr12_90378635_91378635
rs966859	0	chr2_115326318_116449616
rs9668597	0	chr12_22720079_23720079
rs9669024	0	chr12_22720079_23720079
rs9669482	0	chr12_22720079_23720079
rs9669595	0	chr12_57218965_58218965
rs967034	0	chr2_115326318_116449616
rs9671544	0	chr14_46330702_47330702
rs9671567	0	chr14_46330702_47330702
rs9671568	0	chr14_46330702_47330702
rs9671652	0	chr14_46330702_47330702
rs9672207	0	chr15_46671631_48092610
rs9672333	0	chr15_46671631_48092610
rs9673061	0	chr15_46671631_48092610
rs9674583	0	chr17_15735462_16735462
rs9674668	0	chr17_17277245_18277245
rs9674773	0	chr17_15735462_16735462
rs9674888	0	chr17_43191377_45287312
rs9675211	0	chr17_41794462_42794462
rs9675595	0	chr18_50946314_51946314
rs9675618	0	chr18_50946314_51946314
rs9675954	0	chr18_50946314_51946314
rs9677654	0	chr2_115326318_116449616
rs967859	0	chr2_115326318_116449616
rs9678610	0	chr2_115326318_116449616
rs9678770	0	chr2_115326318_116449616
rs968027	0	chr17_43191377_45287312
rs968028	0	chr17_43191377_45287312
rs968233	0	chr15_46671631_48092610
rs968653	0	chr2_57467563_59119764
rs968850	0	chr2_57467563_59119764
rs969255	0	chr2_115326318_116449616
rs969485	0	chr11_12730633_13865588
rs969486	0	chr11_12730633_13865588
rs969565	0	chr13_54718849_55820779
rs969639	0	chr11_29839400_30839400
rs969656	0	chr18_50946314_51946314
rs969683	0	chr18_50946314_51946314
rs969921	0	chr20_20906032_21984039
rs970009	0	chr18_50946314_51946314
rs970177	0	chr20_20906032_21984039
rs970333	0	chr2_115326318_116449616
rs9704579	0	chr11_121680828_122680828
rs9704688	0	chr11_126221324_127221324
rs9705220	0	chr11_29839400_30839400
rs970616	0	chr20_20906032_21984039
rs970719	0	chr11_27546189_29297252
rs9707285	0	chr14_46330702_47330702
rs9707381	0	chr14_46330702_47330702
rs9707390	0	chr14_46330702_47330702
rs9707573	0	chr14_46330702_47330702
rs9707841	0	chr15_46671631_48092610
rs970808	0	chr12_90378635_91378635
rs970812	0	chr11_12730633_13865588
rs970813	0	chr11_12730633_13865588
rs970817	0	chr13_54718849_55820779
rs970882	0	chr2_115326318_116449616
rs9709040	0	chr17_41794462_42794462
rs9709123	0	chr17_43191377_45287312
rs9709250	0	chr17_15735462_16735462
rs9709338	0	chr17_43191377_45287312
rs970941	0	chr2_57467563_59119764
rs9711166	0	chr2_115326318_116449616
rs971374	0	chr11_115308634_116308634
rs971375	0	chr11_115308634_116308634
rs971376	0	chr11_115308634_116308634
rs971377	0	chr11_115308634_116308634
rs971611	0	chr15_46671631_48092610
rs972014	0	chr20_20906032_21984039
rs972096	0	chr11_27546189_29297252
rs9726591	0	chr1_205189807_206189807
rs972662	0	chr1_20621678_21947480
rs9729251	0	chr1_20621678_21947480
rs9729407	0	chr1_205189807_206189807
rs9729409	0	chr1_205189807_206189807
rs9729422	0	chr1_205189807_206189807
rs9730	0	chr17_43191377_45287312
rs973176	0	chr2_115326318_116449616
rs9733126	0	chr10_64157978_65157978
rs9735244	0	chr11_29839400_30839400
rs973556	0	chr11_27546189_29297252
rs973577	0	chr10_64157978_65157978
rs9736107	0	chr11_126221324_127221324
rs9736653	0	chr11_121680828_122680828
rs9737891	0	chr12_57218965_58218965
rs9737895	0	chr12_22720079_23720079
rs9737974	0	chr12_22720079_23720079
rs9738004	0	chr12_57218965_58218965
rs9738530	0	chr12_22720079_23720079
rs9738547	0	chr12_22720079_23720079
rs973862	0	chr11_27546189_29297252
rs9738646	0	chr12_57218965_58218965
rs9739355	0	chr12_57218965_58218965
rs9739473	0	chr12_57218965_58218965
rs974117	0	chr11_27546189_29297252
rs974291	0	chr17_43191377_45287312
rs974292	0	chr17_43191377_45287312
rs974293	0	chr17_43191377_45287312
rs974294	0	chr17_43191377_45287312
rs974295	0	chr17_43191377_45287312
rs974332	0	chr1_20621678_21947480
rs9743643	0	chr14_46330702_47330702
rs9743677	0	chr14_46330702_47330702
rs9743849	0	chr14_46330702_47330702
rs9743929	0	chr14_46330702_47330702
rs9743961	0	chr14_46330702_47330702
rs9744013	0	chr14_46330702_47330702
rs974409	0	chr18_50946314_51946314
rs9744618	0	chr15_46671631_48092610
rs9744686	0	chr15_46671631_48092610
rs9744762	0	chr15_46671631_48092610
rs9744906	0	chr15_46671631_48092610
rs9747114	0	chr17_15735462_16735462
rs9747171	0	chr17_43191377_45287312
rs9747243	0	chr17_43191377_45287312
rs9747498	0	chr17_41794462_42794462
rs9747806	0	chr17_15735462_16735462
rs9748120	0	chr17_41794462_42794462
rs9748585	0	chr18_50946314_51946314
rs975000	0	chr1_20621678_21947480
rs975027	0	chr11_115308634_116308634
rs975165	0	chr20_20906032_21984039
rs9752642	0	chr2_57467563_59119764
rs9753232	0	chr2_115326318_116449616
rs975408	0	chr14_46330702_47330702
rs975453	0	chr2_115326318_116449616
rs975454	0	chr2_115326318_116449616
rs976946	0	chr11_115308634_116308634
rs976947	0	chr11_115308634_116308634
rs977167	0	chr11_12730633_13865588
rs977168	0	chr11_12730633_13865588
rs977169	0	chr11_12730633_13865588
rs977170	0	chr11_12730633_13865588
rs977667	0	chr15_46671631_48092610
rs977789	0	chr2_57467563_59119764
rs9777903	0	chr1_205189807_206189807
rs978146	0	chr11_126221324_127221324
rs978216	0	chr20_20906032_21984039
rs978217	0	chr20_20906032_21984039
rs9783281	0	chr11_27546189_29297252
rs9783306	0	chr11_12730633_13865588
rs9783322	0	chr11_29839400_30839400
rs9783375	0	chr11_27546189_29297252
rs9783450	0	chr12_90378635_91378635
rs9783462	0	chr12_90378635_91378635
rs9783539	0	chr13_54718849_55820779
rs9783803	0	chr17_17277245_18277245
rs9783806	0	chr17_41794462_42794462
rs9783823	0	chr17_41794462_42794462
rs9783931	0	chr18_50946314_51946314
rs9783932	0	chr18_50946314_51946314
rs9787438	0	chr10_64157978_65157978
rs978751	0	chr11_29839400_30839400
rs9787756	0	chr11_115308634_116308634
rs9787771	0	chr11_115308634_116308634
rs9787823	0	chr11_126221324_127221324
rs9787909	0	chr11_27546189_29297252
rs9788043	0	chr12_57218965_58218965
rs978816	0	chr12_22720079_23720079
rs9788979	0	chr17_15735462_16735462
rs9789400	0	chr2_57467563_59119764
rs9789483	0	chr2_57467563_59119764
rs9789542	0	chr2_57467563_59119764
rs9789629	0	chr2_57467563_59119764
rs9789709	0	chr2_57467563_59119764
rs9789714	0	chr2_57467563_59119764
rs979138	0	chr12_22720079_23720079
rs979139	0	chr12_22720079_23720079
rs979140	0	chr12_22720079_23720079
rs979210	0	chr11_29839400_30839400
rs979219	0	chr11_115308634_116308634
rs97922	0	chr1_20621678_21947480
rs9793153	0	chr1_205189807_206189807
rs9793189	0	chr1_205189807_206189807
rs9793190	0	chr1_205189807_206189807
rs9793191	0	chr1_205189807_206189807
rs979349	0	chr14_46330702_47330702
rs979350	0	chr14_46330702_47330702
rs9793526	0	chr1_205189807_206189807
rs9793528	0	chr1_205189807_206189807
rs9794033	0	chr10_64157978_65157978
rs9794167	0	chr10_64157978_65157978
rs9794365	0	chr10_64157978_65157978
rs979519	0	chr2_115326318_116449616
rs979520	0	chr2_115326318_116449616
rs9795258	0	chr11_27546189_29297252
rs9795329	0	chr11_12730633_13865588
rs9795918	0	chr12_22720079_23720079
rs9796343	0	chr14_46330702_47330702
rs9797249	0	chr17_15735462_16735462
rs9798030	0	chr2_115326318_116449616
rs9798062	0	chr2_115326318_116449616
rs979912	0	chr13_54718849_55820779
rs980316	0	chr2_115326318_116449616
rs980317	0	chr2_115326318_116449616
rs9804184	0	chr10_64157978_65157978
rs9804411	0	chr11_27546189_29297252
rs9804508	0	chr11_12730633_13865588
rs9804765	0	chr12_22720079_23720079
rs980481	0	chr2_57467563_59119764
rs9804823	0	chr12_22720079_23720079
rs9805057	0	chr12_22720079_23720079
rs9805111	0	chr12_22720079_23720079
rs9805180	0	chr13_54718849_55820779
rs980530	0	chr14_46330702_47330702
rs9805394	0	chr13_54718849_55820779
rs9805429	0	chr13_54718849_55820779
rs980561	0	chr11_29839400_30839400
rs980562	0	chr11_29839400_30839400
rs9805830	0	chr13_54718849_55820779
rs9805956	0	chr14_46330702_47330702
rs9805958	0	chr14_46330702_47330702
rs9806013	0	chr14_46330702_47330702
rs9806088	0	chr14_46330702_47330702
rs9806127	0	chr15_46671631_48092610
rs9806310	0	chr15_46671631_48092610
rs9806442	0	chr15_46671631_48092610
rs9806463	0	chr15_46671631_48092610
rs9806477	0	chr15_46671631_48092610
rs9806619	0	chr15_46671631_48092610
rs9806660	0	chr15_46671631_48092610
rs9806695	0	chr15_46671631_48092610
rs9806697	0	chr15_46671631_48092610
rs9806710	0	chr15_46671631_48092610
rs9806716	0	chr15_46671631_48092610
rs9807088	0	chr17_41794462_42794462
rs9807233	0	chr18_50946314_51946314
rs9807498	0	chr18_50946314_51946314
rs9807501	0	chr18_50946314_51946314
rs980754	0	chr18_50946314_51946314
rs9807692	0	chr18_50946314_51946314
rs980859	0	chr2_57467563_59119764
rs980861	0	chr2_57467563_59119764
rs980918	0	chr11_12730633_13865588
rs980978	0	chr12_90378635_91378635
rs981121	0	chr18_50946314_51946314
rs981122	0	chr18_50946314_51946314
rs981147	0	chr11_12730633_13865588
rs981154	0	chr11_27546189_29297252
rs981899	0	chr2_115326318_116449616
rs982173	0	chr2_115326318_116449616
rs982174	0	chr2_115326318_116449616
rs982286	0	chr11_27546189_29297252
rs982394	0	chr11_12730633_13865588
rs983104	0	chr2_115326318_116449616
rs983105	0	chr2_115326318_116449616
rs983160	0	chr14_46330702_47330702
rs983319	0	chr10_64157978_65157978
rs983320	0	chr10_64157978_65157978
rs983785	0	chr11_126221324_127221324
rs983786	0	chr11_126221324_127221324
rs983829	0	chr2_115326318_116449616
rs984066	0	chr2_115326318_116449616
rs984218	0	chr2_57467563_59119764
rs984219	0	chr2_57467563_59119764
rs984220	0	chr2_57467563_59119764
rs984792	0	chr14_46330702_47330702
rs984881	0	chr2_57467563_59119764
rs984882	0	chr2_57467563_59119764
rs984883	0	chr2_57467563_59119764
rs985189	0	chr18_50946314_51946314
rs985205	0	chr11_27546189_29297252
rs985360	0	chr12_22720079_23720079
rs985885	0	chr11_12730633_13865588
rs986001	0	chr11_12730633_13865588
rs986065	0	chr11_12730633_13865588
rs986253	0	chr11_27546189_29297252
rs986395	0	chr11_115308634_116308634
rs986436	0	chr2_57467563_59119764
rs986512	0	chr2_57467563_59119764
rs986720	0	chr11_12730633_13865588
rs986721	0	chr11_12730633_13865588
rs987050	0	chr20_20906032_21984039
rs987536	0	chr14_46330702_47330702
rs987974	0	chr2_57467563_59119764
rs988614	0	chr2_57467563_59119764
rs988617	0	chr11_12730633_13865588
rs988712	0	chr11_27546189_29297252
rs988748	0	chr11_27546189_29297252
rs9888066	0	chr10_64157978_65157978
rs9888178	0	chr11_12730633_13865588
rs9888179	0	chr11_12730633_13865588
rs9888181	0	chr11_12730633_13865588
rs9888202	0	chr11_126221324_127221324
rs9888235	0	chr11_12730633_13865588
rs9888258	0	chr11_12730633_13865588
rs9888263	0	chr11_126221324_127221324
rs9888281	0	chr11_126221324_127221324
rs9888293	0	chr11_126221324_127221324
rs9888417	0	chr12_90378635_91378635
rs9888714	0	chr15_46671631_48092610
rs9888724	0	chr15_46671631_48092610
rs9888736	0	chr15_46671631_48092610
rs9889226	0	chr17_41794462_42794462
rs9889227	0	chr17_15735462_16735462
rs9889318	0	chr17_15735462_16735462
rs9889451	0	chr17_43191377_45287312
rs9889511	0	chr17_17277245_18277245
rs9889584	0	chr17_17277245_18277245
rs9889590	0	chr17_15735462_16735462
rs9889614	0	chr17_43191377_45287312
rs9889728	0	chr17_15735462_16735462
rs9889741	0	chr17_43191377_45287312
rs9889745	0	chr17_15735462_16735462
rs9889762	0	chr17_43191377_45287312
rs9889793	0	chr17_41794462_42794462
rs9889795	0	chr17_17277245_18277245
rs9889822	0	chr17_15735462_16735462
rs9889868	0	chr17_15735462_16735462
rs9889949	0	chr17_17277245_18277245
rs9890012	0	chr17_15735462_16735462
rs9890016	0	chr17_43191377_45287312
rs9890062	0	chr17_17277245_18277245
rs9890064	0	chr17_17277245_18277245
rs9890091	0	chr17_41794462_42794462
rs9890123	0	chr17_15735462_16735462
rs9890324	0	chr17_17277245_18277245
rs9890329	0	chr17_41794462_42794462
rs9890330	0	chr17_17277245_18277245
rs9890341	0	chr17_17277245_18277245
rs9890345	0	chr17_15735462_16735462
rs9890354	0	chr17_41794462_42794462
rs989036	0	chr2_115326318_116449616
rs9890361	0	chr17_15735462_16735462
rs989037	0	chr2_115326318_116449616
rs9890410	0	chr17_15735462_16735462
rs9890413	0	chr17_43191377_45287312
rs989052	0	chr11_12730633_13865588
rs9890539	0	chr17_15735462_16735462
rs9890563	0	chr17_17277245_18277245
rs9890698	0	chr17_15735462_16735462
rs9890753	0	chr17_17277245_18277245
rs9890770	0	chr17_41794462_42794462
rs9890834	0	chr17_41794462_42794462
rs9890867	0	chr17_15735462_16735462
rs9890900	0	chr17_41794462_42794462
rs9890929	0	chr17_17277245_18277245
rs9891016	0	chr17_41794462_42794462
rs9891103	0	chr17_43191377_45287312
rs9891138	0	chr17_15735462_16735462
rs9891173	0	chr17_15735462_16735462
rs9891184	0	chr17_41794462_42794462
rs9891217	0	chr17_17277245_18277245
rs9891282	0	chr17_17277245_18277245
rs9891303	0	chr17_17277245_18277245
rs9891340	0	chr17_17277245_18277245
rs9891379	0	chr17_15735462_16735462
rs9891541	0	chr17_43191377_45287312
rs9891552	0	chr17_43191377_45287312
rs9891646	0	chr17_15735462_16735462
rs9891658	0	chr17_43191377_45287312
rs9891709	0	chr17_15735462_16735462
rs9891732	0	chr17_15735462_16735462
rs9891823	0	chr17_17277245_18277245
rs9891922	0	chr17_41794462_42794462
rs9891928	0	chr17_41794462_42794462
rs9891938	0	chr17_15735462_16735462
rs9891957	0	chr17_17277245_18277245
rs9892027	0	chr17_15735462_16735462
rs9892157	0	chr17_41794462_42794462
rs9892170	0	chr17_15735462_16735462
rs9892359	0	chr17_43191377_45287312
rs9892560	0	chr17_17277245_18277245
rs9892594	0	chr17_41794462_42794462
rs9892617	0	chr17_15735462_16735462
rs9892732	0	chr17_41794462_42794462
rs9892834	0	chr17_41794462_42794462
rs9893005	0	chr17_15735462_16735462
rs9893052	0	chr17_43191377_45287312
rs9893111	0	chr17_41794462_42794462
rs9893115	0	chr17_15735462_16735462
rs9893179	0	chr17_17277245_18277245
rs9893203	0	chr17_17277245_18277245
rs9893492	0	chr17_17277245_18277245
rs9893586	0	chr17_43191377_45287312
rs9893636	0	chr17_15735462_16735462
rs9893690	0	chr17_17277245_18277245
rs9893713	0	chr17_43191377_45287312
rs9893717	0	chr17_15735462_16735462
rs9893756	0	chr17_41794462_42794462
rs9893807	0	chr17_17277245_18277245
rs9893954	0	chr17_15735462_16735462
rs9893971	0	chr17_41794462_42794462
rs9894138	0	chr17_17277245_18277245
rs9894257	0	chr17_17277245_18277245
rs989428	0	chr15_46671631_48092610
rs9894300	0	chr17_43191377_45287312
rs9894321	0	chr17_17277245_18277245
rs9894365	0	chr17_43191377_45287312
rs9894474	0	chr17_15735462_16735462
rs9894577	0	chr17_43191377_45287312
rs9894588	0	chr17_17277245_18277245
rs9894637	0	chr17_15735462_16735462
rs9894638	0	chr17_43191377_45287312
rs989472	0	chr15_46671631_48092610
rs989473	0	chr15_46671631_48092610
rs9894850	0	chr17_41794462_42794462
rs9894873	0	chr17_41794462_42794462
rs9895028	0	chr17_17277245_18277245
rs9895089	0	chr17_41794462_42794462
rs9895292	0	chr17_43191377_45287312
rs9895335	0	chr17_17277245_18277245
rs9895423	0	chr17_41794462_42794462
rs9895436	0	chr17_43191377_45287312
rs9895585	0	chr17_41794462_42794462
rs9895728	0	chr17_43191377_45287312
rs9895733	0	chr17_15735462_16735462
rs9895744	0	chr17_41794462_42794462
rs9895750	0	chr17_17277245_18277245
rs9895894	0	chr17_41794462_42794462
rs9895955	0	chr17_17277245_18277245
rs9896022	0	chr17_15735462_16735462
rs9896243	0	chr17_43191377_45287312
rs9896285	0	chr17_17277245_18277245
rs9896335	0	chr17_41794462_42794462
rs9896441	0	chr17_15735462_16735462
rs9896485	0	chr17_43191377_45287312
rs9896514	0	chr17_15735462_16735462
rs989652	0	chr15_46671631_48092610
rs9896730	0	chr17_15735462_16735462
rs9896740	0	chr17_41794462_42794462
rs9896752	0	chr17_43191377_45287312
rs9896789	0	chr17_41794462_42794462
rs9896837	0	chr17_17277245_18277245
rs9896877	0	chr17_41794462_42794462
rs9896880	0	chr17_17277245_18277245
rs9897015	0	chr17_43191377_45287312
rs9897020	0	chr17_17277245_18277245
rs9897044	0	chr17_17277245_18277245
rs9897116	0	chr17_43191377_45287312
rs9897150	0	chr17_17277245_18277245
rs9897283	0	chr17_15735462_16735462
rs9897309	0	chr17_17277245_18277245
rs9897338	0	chr17_43191377_45287312
rs9897362	0	chr17_17277245_18277245
rs9897388	0	chr17_15735462_16735462
rs9897399	0	chr17_43191377_45287312
rs9897455	0	chr17_15735462_16735462
rs9897509	0	chr17_41794462_42794462
rs9897526	0	chr17_41794462_42794462
rs9897542	0	chr17_15735462_16735462
rs9897596	0	chr17_17277245_18277245
rs9897736	0	chr17_41794462_42794462
rs9897761	0	chr17_17277245_18277245
rs9897984	0	chr17_41794462_42794462
rs9898030	0	chr17_43191377_45287312
rs9898176	0	chr17_15735462_16735462
rs9898216	0	chr17_17277245_18277245
rs9898221	0	chr17_43191377_45287312
rs9898313	0	chr17_15735462_16735462
rs9898399	0	chr17_43191377_45287312
rs9898527	0	chr17_43191377_45287312
rs989855	0	chr11_121680828_122680828
rs9898631	0	chr17_17277245_18277245
rs9898704	0	chr17_41794462_42794462
rs9898784	0	chr17_15735462_16735462
rs9898786	0	chr17_43191377_45287312
rs9898789	0	chr17_41794462_42794462
rs9898888	0	chr17_15735462_16735462
rs9898981	0	chr17_43191377_45287312
rs9899002	0	chr17_15735462_16735462
rs9899078	0	chr17_43191377_45287312
rs9899127	0	chr17_41794462_42794462
rs9899161	0	chr17_15735462_16735462
rs9899249	0	chr17_17277245_18277245
rs9899355	0	chr17_17277245_18277245
rs9899364	0	chr17_17277245_18277245
rs9899445	0	chr17_17277245_18277245
rs9899529	0	chr17_17277245_18277245
rs9899573	0	chr17_41794462_42794462
rs9899634	0	chr17_17277245_18277245
rs9899760	0	chr17_41794462_42794462
rs9899785	0	chr17_15735462_16735462
rs9899833	0	chr17_43191377_45287312
rs9899888	0	chr17_15735462_16735462
rs9899889	0	chr17_41794462_42794462
rs9899919	0	chr17_15735462_16735462
rs9899944	0	chr17_15735462_16735462
rs9899995	0	chr17_15735462_16735462
rs9900012	0	chr17_41794462_42794462
rs9900148	0	chr17_17277245_18277245
rs9900673	0	chr17_17277245_18277245
rs9900748	0	chr17_43191377_45287312
rs9900767	0	chr17_41794462_42794462
rs9900803	0	chr17_17277245_18277245
rs9901031	0	chr17_41794462_42794462
rs9901098	0	chr17_15735462_16735462
rs9901119	0	chr17_41794462_42794462
rs9901145	0	chr17_15735462_16735462
rs9901160	0	chr17_17277245_18277245
rs9901244	0	chr17_41794462_42794462
rs9901291	0	chr17_17277245_18277245
rs9901375	0	chr17_15735462_16735462
rs9901466	0	chr17_41794462_42794462
rs9901510	0	chr17_41794462_42794462
rs990166	0	chr11_29839400_30839400
rs9901676	0	chr17_41794462_42794462
rs9901707	0	chr17_17277245_18277245
rs9901941	0	chr17_43191377_45287312
rs9901977	0	chr17_43191377_45287312
rs9902077	0	chr17_43191377_45287312
rs9902085	0	chr17_41794462_42794462
rs9902115	0	chr17_15735462_16735462
rs9902141	0	chr17_15735462_16735462
rs9902196	0	chr17_41794462_42794462
rs9902247	0	chr17_41794462_42794462
rs9902486	0	chr17_41794462_42794462
rs9902493	0	chr17_41794462_42794462
rs9902518	0	chr17_15735462_16735462
rs9902941	0	chr17_17277245_18277245
rs9902988	0	chr17_15735462_16735462
rs9903009	0	chr17_43191377_45287312
rs9903206	0	chr17_41794462_42794462
rs9903243	0	chr17_41794462_42794462
rs9903403	0	chr17_17277245_18277245
rs9903464	0	chr17_15735462_16735462
rs9903468	0	chr17_17277245_18277245
rs9903503	0	chr17_17277245_18277245
rs9903517	0	chr17_41794462_42794462
rs9903591	0	chr17_17277245_18277245
rs9903608	0	chr17_41794462_42794462
rs9903611	0	chr17_43191377_45287312
rs9903656	0	chr17_43191377_45287312
rs9903682	0	chr17_15735462_16735462
rs9903721	0	chr17_15735462_16735462
rs990380	0	chr15_46671631_48092610
rs9903817	0	chr17_15735462_16735462
rs9903871	0	chr17_15735462_16735462
rs9903906	0	chr17_41794462_42794462
rs9903984	0	chr17_43191377_45287312
rs9904004	0	chr17_17277245_18277245
rs9904135	0	chr17_15735462_16735462
rs9904163	0	chr17_17277245_18277245
rs9904209	0	chr17_15735462_16735462
rs9904252	0	chr17_15735462_16735462
rs9904290	0	chr17_43191377_45287312
rs9904314	0	chr17_41794462_42794462
rs9904351	0	chr17_17277245_18277245
rs9904409	0	chr17_41794462_42794462
rs9904468	0	chr17_17277245_18277245
rs9904571	0	chr17_41794462_42794462
rs9904631	0	chr17_15735462_16735462
rs9904766	0	chr17_43191377_45287312
rs9904773	0	chr17_43191377_45287312
rs9904865	0	chr17_43191377_45287312
rs9904901	0	chr17_15735462_16735462
rs9905022	0	chr17_41794462_42794462
rs9905032	0	chr17_17277245_18277245
rs990504	0	chr2_57467563_59119764
rs9905068	0	chr17_43191377_45287312
rs9905083	0	chr17_15735462_16735462
rs9905191	0	chr17_17277245_18277245
rs9905225	0	chr17_15735462_16735462
rs9905231	0	chr17_43191377_45287312
rs9905284	0	chr17_17277245_18277245
rs9905348	0	chr17_43191377_45287312
rs9905429	0	chr17_15735462_16735462
rs9905434	0	chr17_43191377_45287312
rs9905513	0	chr17_17277245_18277245
rs9905609	0	chr17_43191377_45287312
rs9905618	0	chr17_15735462_16735462
rs9905623	0	chr17_15735462_16735462
rs9905702	0	chr17_17277245_18277245
rs9905710	0	chr17_15735462_16735462
rs9905728	0	chr17_17277245_18277245
rs9905790	0	chr17_41794462_42794462
rs9905890	0	chr17_41794462_42794462
rs9905948	0	chr17_43191377_45287312
rs9905969	0	chr17_41794462_42794462
rs9906029	0	chr17_41794462_42794462
rs9906112	0	chr17_43191377_45287312
rs9906261	0	chr17_15735462_16735462
rs9906272	0	chr17_41794462_42794462
rs9906359	0	chr17_43191377_45287312
rs9906532	0	chr17_17277245_18277245
rs9906639	0	chr17_15735462_16735462
rs9906673	0	chr17_17277245_18277245
rs9906680	0	chr17_15735462_16735462
rs9906728	0	chr17_15735462_16735462
rs9906807	0	chr17_41794462_42794462
rs9906974	0	chr17_43191377_45287312
rs9907071	0	chr17_15735462_16735462
rs9907151	0	chr17_41794462_42794462
rs9907213	0	chr17_15735462_16735462
rs9907246	0	chr17_17277245_18277245
rs9907261	0	chr17_15735462_16735462
rs9907273	0	chr17_15735462_16735462
rs9907287	0	chr17_17277245_18277245
rs9907313	0	chr17_15735462_16735462
rs9907322	0	chr17_17277245_18277245
rs9907333	0	chr17_43191377_45287312
rs9907474	0	chr17_41794462_42794462
rs9907503	0	chr17_43191377_45287312
rs9907524	0	chr17_41794462_42794462
rs9907546	0	chr17_15735462_16735462
rs9907592	0	chr17_17277245_18277245
rs9907721	0	chr17_15735462_16735462
rs9907738	0	chr17_43191377_45287312
rs9907781	0	chr17_43191377_45287312
rs9907785	0	chr17_15735462_16735462
rs9907878	0	chr17_15735462_16735462
rs9907986	0	chr17_17277245_18277245
rs9908015	0	chr17_15735462_16735462
rs9908017	0	chr17_17277245_18277245
rs9908031	0	chr17_15735462_16735462
rs9908067	0	chr17_15735462_16735462
rs9908076	0	chr17_43191377_45287312
rs9908267	0	chr17_43191377_45287312
rs9908273	0	chr17_43191377_45287312
rs9908299	0	chr17_17277245_18277245
rs9908320	0	chr17_43191377_45287312
rs9908330	0	chr17_43191377_45287312
rs9908390	0	chr17_15735462_16735462
rs990845	0	chr11_27546189_29297252
rs990846	0	chr11_27546189_29297252
rs9908462	0	chr17_43191377_45287312
rs9908463	0	chr17_43191377_45287312
rs9908496	0	chr17_43191377_45287312
rs9908540	0	chr17_15735462_16735462
rs9908591	0	chr17_15735462_16735462
rs9908621	0	chr17_41794462_42794462
rs9908635	0	chr17_41794462_42794462
rs9908639	0	chr17_43191377_45287312
rs9908721	0	chr17_15735462_16735462
rs9908832	0	chr17_17277245_18277245
rs9908905	0	chr17_43191377_45287312
rs9908921	0	chr17_41794462_42794462
rs9908933	0	chr17_41794462_42794462
rs9908960	0	chr17_15735462_16735462
rs9908984	0	chr17_17277245_18277245
rs9909022	0	chr17_15735462_16735462
rs9909044	0	chr17_15735462_16735462
rs9909104	0	chr17_17277245_18277245
rs9909266	0	chr17_17277245_18277245
rs9909271	0	chr17_15735462_16735462
rs9909488	0	chr17_43191377_45287312
rs9909615	0	chr17_15735462_16735462
rs9909618	0	chr17_17277245_18277245
rs9909662	0	chr17_43191377_45287312
rs9909697	0	chr17_15735462_16735462
rs990979	0	chr18_50946314_51946314
rs990980	0	chr18_50946314_51946314
rs990981	0	chr18_50946314_51946314
rs990982	0	chr18_50946314_51946314
rs9909921	0	chr17_15735462_16735462
rs9909955	0	chr17_15735462_16735462
rs9910014	0	chr17_15735462_16735462
rs9910055	0	chr17_41794462_42794462
rs9910075	0	chr17_17277245_18277245
rs9910087	0	chr17_15735462_16735462
rs9910090	0	chr17_17277245_18277245
rs9910135	0	chr17_41794462_42794462
rs9910148	0	chr17_15735462_16735462
rs9910151	0	chr17_17277245_18277245
rs9910173	0	chr17_43191377_45287312
rs9910319	0	chr17_43191377_45287312
rs9910393	0	chr17_43191377_45287312
rs9910411	0	chr17_17277245_18277245
rs9910496	0	chr17_15735462_16735462
rs9910512	0	chr17_43191377_45287312
rs9910683	0	chr17_43191377_45287312
rs9910695	0	chr17_43191377_45287312
rs9910747	0	chr17_17277245_18277245
rs9910779	0	chr17_17277245_18277245
rs9910842	0	chr17_15735462_16735462
rs9910899	0	chr17_43191377_45287312
rs9910962	0	chr17_41794462_42794462
rs9911079	0	chr17_41794462_42794462
rs9911162	0	chr17_15735462_16735462
rs9911183	0	chr17_43191377_45287312
rs9911269	0	chr17_15735462_16735462
rs9911281	0	chr17_17277245_18277245
rs9911366	0	chr17_43191377_45287312
rs9911487	0	chr17_41794462_42794462
rs9911518	0	chr17_15735462_16735462
rs9911524	0	chr17_15735462_16735462
rs9911608	0	chr17_15735462_16735462
rs9911622	0	chr17_43191377_45287312
rs9911627	0	chr17_43191377_45287312
rs9911672	0	chr17_17277245_18277245
rs9911677	0	chr17_15735462_16735462
rs9911820	0	chr17_15735462_16735462
rs9911823	0	chr17_17277245_18277245
rs9911849	0	chr17_15735462_16735462
rs9911850	0	chr17_17277245_18277245
rs9911851	0	chr17_15735462_16735462
rs9911890	0	chr17_17277245_18277245
rs9911967	0	chr17_43191377_45287312
rs9911991	0	chr17_41794462_42794462
rs9912096	0	chr17_17277245_18277245
rs9912302	0	chr17_43191377_45287312
rs9912362	0	chr17_43191377_45287312
rs9912442	0	chr17_41794462_42794462
rs9912530	0	chr17_43191377_45287312
rs9912669	0	chr17_41794462_42794462
rs9912672	0	chr17_41794462_42794462
rs9912678	0	chr17_17277245_18277245
rs9912794	0	chr17_43191377_45287312
rs9912875	0	chr17_15735462_16735462
rs9913096	0	chr17_17277245_18277245
rs9913139	0	chr17_17277245_18277245
rs9913207	0	chr17_41794462_42794462
rs9913233	0	chr17_15735462_16735462
rs9913234	0	chr17_15735462_16735462
rs9913262	0	chr17_17277245_18277245
rs9913266	0	chr17_17277245_18277245
rs9913277	0	chr17_17277245_18277245
rs9913313	0	chr17_15735462_16735462
rs9913386	0	chr17_15735462_16735462
rs9913402	0	chr17_41794462_42794462
rs9913462	0	chr17_43191377_45287312
rs991353	0	chr15_46671631_48092610
rs991354	0	chr15_46671631_48092610
rs9913714	0	chr17_43191377_45287312
rs9913749	0	chr17_41794462_42794462
rs9913925	0	chr17_41794462_42794462
rs9913962	0	chr17_43191377_45287312
rs9914118	0	chr17_17277245_18277245
rs9914127	0	chr17_17277245_18277245
rs9914138	0	chr17_43191377_45287312
rs9914733	0	chr17_17277245_18277245
rs9914734	0	chr17_15735462_16735462
rs9914744	0	chr17_17277245_18277245
rs9914804	0	chr17_15735462_16735462
rs991487	0	chr11_27546189_29297252
rs9914879	0	chr17_41794462_42794462
rs991488	0	chr11_27546189_29297252
rs991489	0	chr11_27546189_29297252
rs9915121	0	chr17_15735462_16735462
rs9915163	0	chr17_15735462_16735462
rs9915248	0	chr17_17277245_18277245
rs9915364	0	chr17_41794462_42794462
rs9915503	0	chr17_43191377_45287312
rs9915547	0	chr17_43191377_45287312
rs9915570	0	chr17_15735462_16735462
rs9915762	0	chr17_15735462_16735462
rs9915776	0	chr17_17277245_18277245
rs9915860	0	chr17_15735462_16735462
rs9915878	0	chr17_41794462_42794462
rs9915901	0	chr17_17277245_18277245
rs9916069	0	chr17_15735462_16735462
rs9916116	0	chr17_41794462_42794462
rs9916127	0	chr17_17277245_18277245
rs9916193	0	chr17_17277245_18277245
rs9916201	0	chr17_15735462_16735462
rs9916220	0	chr17_15735462_16735462
rs9916258	0	chr17_15735462_16735462
rs9916282	0	chr17_15735462_16735462
rs9916464	0	chr17_15735462_16735462
rs9916469	0	chr17_41794462_42794462
rs9916564	0	chr17_43191377_45287312
rs9916625	0	chr17_43191377_45287312
rs9916655	0	chr17_15735462_16735462
rs9916706	0	chr17_15735462_16735462
rs9916783	0	chr17_17277245_18277245
rs9916819	0	chr17_15735462_16735462
rs9916868	0	chr17_15735462_16735462
rs9917121	0	chr2_115326318_116449616
rs9917329	0	chr2_115326318_116449616
rs9917457	0	chr20_20906032_21984039
rs9919551	0	chr11_29839400_30839400
rs9919772	0	chr12_57218965_58218965
rs9919788	0	chr12_90378635_91378635
rs9919825	0	chr12_90378635_91378635
rs9919905	0	chr14_46330702_47330702
rs9919957	0	chr15_46671631_48092610
rs9919958	0	chr15_46671631_48092610
rs9919988	0	chr15_46671631_48092610
rs9920009	0	chr15_46671631_48092610
rs9920019	0	chr15_46671631_48092610
rs9920025	0	chr15_46671631_48092610
rs9920036	0	chr15_46671631_48092610
rs9920040	0	chr15_46671631_48092610
rs9920056	0	chr15_46671631_48092610
rs9920436	0	chr15_46671631_48092610
rs9920685	0	chr15_46671631_48092610
rs9920693	0	chr15_46671631_48092610
rs9920764	0	chr15_46671631_48092610
rs9920790	0	chr15_46671631_48092610
rs9920818	0	chr15_46671631_48092610
rs9920831	0	chr15_46671631_48092610
rs9920832	0	chr15_46671631_48092610
rs9920884	0	chr15_46671631_48092610
rs9920892	0	chr15_46671631_48092610
rs9920896	0	chr15_46671631_48092610
rs992217	0	chr2_115326318_116449616
rs992218	0	chr2_115326318_116449616
rs993292	0	chr15_46671631_48092610
rs993293	0	chr15_46671631_48092610
rs993295	0	chr15_46671631_48092610
rs993354	0	chr11_27546189_29297252
rs993507	0	chr14_46330702_47330702
rs993531	0	chr2_57467563_59119764
rs993532	0	chr2_57467563_59119764
rs993726	0	chr13_54718849_55820779
rs993818	0	chr11_27546189_29297252
rs993986	0	chr2_115326318_116449616
rs994152	0	chr13_54718849_55820779
rs994153	0	chr13_54718849_55820779
rs994154	0	chr13_54718849_55820779
rs9941621	0	chr2_57467563_59119764
rs9941628	0	chr2_57467563_59119764
rs994184	0	chr15_46671631_48092610
rs9943346	0	chr10_64157978_65157978
rs9943383	0	chr10_64157978_65157978
rs9943505	0	chr11_115308634_116308634
rs9943526	0	chr11_12730633_13865588
rs9943531	0	chr11_126221324_127221324
rs9943668	0	chr11_115308634_116308634
rs9943669	0	chr11_115308634_116308634
rs9943778	0	chr12_22720079_23720079
rs9943915	0	chr13_54718849_55820779
rs9944019	0	chr14_46330702_47330702
rs9944104	0	chr14_46330702_47330702
rs9944240	0	chr15_46671631_48092610
rs9944407	0	chr17_41794462_42794462
rs9944417	0	chr17_15735462_16735462
rs9944423	0	chr17_17277245_18277245
rs9944484	0	chr17_43191377_45287312
rs9944523	0	chr17_41794462_42794462
rs9944524	0	chr17_15735462_16735462
rs9944731	0	chr18_50946314_51946314
rs9944813	0	chr18_50946314_51946314
rs9944840	0	chr18_50946314_51946314
rs9944956	0	chr18_50946314_51946314
rs9945144	0	chr18_50946314_51946314
rs9945713	0	chr18_50946314_51946314
rs9945814	0	chr18_50946314_51946314
rs9946008	0	chr18_50946314_51946314
rs9946086	0	chr18_50946314_51946314
rs9946269	0	chr18_50946314_51946314
rs9946304	0	chr18_50946314_51946314
rs9946378	0	chr18_50946314_51946314
rs9946509	0	chr18_50946314_51946314
rs9946682	0	chr18_50946314_51946314
rs9946693	0	chr18_50946314_51946314
rs9946861	0	chr18_50946314_51946314
rs9946877	0	chr18_50946314_51946314
rs9946886	0	chr18_50946314_51946314
rs9946978	0	chr18_50946314_51946314
rs9947105	0	chr18_50946314_51946314
rs9947159	0	chr18_50946314_51946314
rs9947266	0	chr18_50946314_51946314
rs9947376	0	chr18_50946314_51946314
rs9947427	0	chr18_50946314_51946314
rs9947434	0	chr18_50946314_51946314
rs9947596	0	chr18_50946314_51946314
rs9947672	0	chr18_50946314_51946314
rs9947797	0	chr18_50946314_51946314
rs9947875	0	chr18_50946314_51946314
rs9947933	0	chr18_50946314_51946314
rs9947990	0	chr18_50946314_51946314
rs9948275	0	chr18_50946314_51946314
rs9948280	0	chr18_50946314_51946314
rs9948337	0	chr18_50946314_51946314
rs994834	0	chr2_57467563_59119764
rs994835	0	chr2_57467563_59119764
rs994836	0	chr2_57467563_59119764
rs994837	0	chr11_29839400_30839400
rs9948451	0	chr18_50946314_51946314
rs9948496	0	chr18_50946314_51946314
rs9948579	0	chr18_50946314_51946314
rs9948611	0	chr18_50946314_51946314
rs9948908	0	chr18_50946314_51946314
rs9948959	0	chr18_50946314_51946314
rs9949238	0	chr18_50946314_51946314
rs9949496	0	chr18_50946314_51946314
rs9949588	0	chr18_50946314_51946314
rs9949916	0	chr18_50946314_51946314
rs9949932	0	chr18_50946314_51946314
rs9950027	0	chr18_50946314_51946314
rs9950083	0	chr18_50946314_51946314
rs9950152	0	chr18_50946314_51946314
rs9950175	0	chr18_50946314_51946314
rs9950231	0	chr18_50946314_51946314
rs9950237	0	chr18_50946314_51946314
rs9950293	0	chr18_50946314_51946314
rs9950724	0	chr18_50946314_51946314
rs9950889	0	chr18_50946314_51946314
rs9951511	0	chr18_50946314_51946314
rs9951597	0	chr18_50946314_51946314
rs9951640	0	chr18_50946314_51946314
rs9951673	0	chr18_50946314_51946314
rs9951785	0	chr18_50946314_51946314
rs9951827	0	chr18_50946314_51946314
rs9951848	0	chr18_50946314_51946314
rs9951876	0	chr18_50946314_51946314
rs9951906	0	chr18_50946314_51946314
rs995206	0	chr14_46330702_47330702
rs9952116	0	chr18_50946314_51946314
rs9952150	0	chr18_50946314_51946314
rs9952171	0	chr18_50946314_51946314
rs9952561	0	chr18_50946314_51946314
rs9952564	0	chr18_50946314_51946314
rs9952579	0	chr18_50946314_51946314
rs9953085	0	chr18_50946314_51946314
rs9953087	0	chr18_50946314_51946314
rs9953203	0	chr18_50946314_51946314
rs9953378	0	chr18_50946314_51946314
rs9953611	0	chr18_50946314_51946314
rs9953620	0	chr18_50946314_51946314
rs9953669	0	chr18_50946314_51946314
rs9953746	0	chr18_50946314_51946314
rs9953751	0	chr18_50946314_51946314
rs9954027	0	chr18_50946314_51946314
rs9954194	0	chr18_50946314_51946314
rs9954247	0	chr18_50946314_51946314
rs9954299	0	chr18_50946314_51946314
rs9954355	0	chr18_50946314_51946314
rs9954439	0	chr18_50946314_51946314
rs9954493	0	chr18_50946314_51946314
rs9954596	0	chr18_50946314_51946314
rs9954606	0	chr18_50946314_51946314
rs9955077	0	chr18_50946314_51946314
rs9955392	0	chr18_50946314_51946314
rs9955459	0	chr18_50946314_51946314
rs9955482	0	chr18_50946314_51946314
rs9955618	0	chr18_50946314_51946314
rs9955675	0	chr18_50946314_51946314
rs9955809	0	chr18_50946314_51946314
rs9955901	0	chr18_50946314_51946314
rs9955924	0	chr18_50946314_51946314
rs9956099	0	chr18_50946314_51946314
rs9956151	0	chr18_50946314_51946314
rs9956175	0	chr18_50946314_51946314
rs9956322	0	chr18_50946314_51946314
rs9956323	0	chr18_50946314_51946314
rs9956656	0	chr18_50946314_51946314
rs9956700	0	chr18_50946314_51946314
rs9957083	0	chr18_50946314_51946314
rs9957265	0	chr18_50946314_51946314
rs9957436	0	chr18_50946314_51946314
rs9957524	0	chr18_50946314_51946314
rs9958112	0	chr18_50946314_51946314
rs9958147	0	chr18_50946314_51946314
rs9958304	0	chr18_50946314_51946314
rs9958431	0	chr18_50946314_51946314
rs9958465	0	chr18_50946314_51946314
rs9958710	0	chr18_50946314_51946314
rs9959001	0	chr18_50946314_51946314
rs9959005	0	chr18_50946314_51946314
rs9959094	0	chr18_50946314_51946314
rs9959175	0	chr18_50946314_51946314
rs9959305	0	chr18_50946314_51946314
rs9959563	0	chr18_50946314_51946314
rs9959921	0	chr18_50946314_51946314
rs9960494	0	chr18_50946314_51946314
rs9960509	0	chr18_50946314_51946314
rs9960537	0	chr18_50946314_51946314
rs9960846	0	chr18_50946314_51946314
rs9960863	0	chr18_50946314_51946314
rs9960930	0	chr18_50946314_51946314
rs9961001	0	chr18_50946314_51946314
rs996135	0	chr2_115326318_116449616
rs9961354	0	chr18_50946314_51946314
rs9961507	0	chr18_50946314_51946314
rs9961600	0	chr18_50946314_51946314
rs9961732	0	chr18_50946314_51946314
rs9961902	0	chr18_50946314_51946314
rs9962069	0	chr18_50946314_51946314
rs996215	0	chr15_46671631_48092610
rs9962215	0	chr18_50946314_51946314
rs996236	0	chr14_46330702_47330702
rs996237	0	chr14_46330702_47330702
rs9962411	0	chr18_50946314_51946314
rs9962484	0	chr18_50946314_51946314
rs9962558	0	chr18_50946314_51946314
rs9962732	0	chr18_50946314_51946314
rs9962835	0	chr18_50946314_51946314
rs9962865	0	chr18_50946314_51946314
rs9962953	0	chr18_50946314_51946314
rs9963347	0	chr18_50946314_51946314
rs9963618	0	chr18_50946314_51946314
rs9963683	0	chr18_50946314_51946314
rs9963858	0	chr18_50946314_51946314
rs9963880	0	chr18_50946314_51946314
rs9963910	0	chr18_50946314_51946314
rs9963975	0	chr18_50946314_51946314
rs9964174	0	chr18_50946314_51946314
rs9964355	0	chr18_50946314_51946314
rs9964415	0	chr18_50946314_51946314
rs9964440	0	chr18_50946314_51946314
rs9964611	0	chr18_50946314_51946314
rs9964699	0	chr18_50946314_51946314
rs996500	0	chr15_46671631_48092610
rs9965113	0	chr18_50946314_51946314
rs9965350	0	chr18_50946314_51946314
rs9965562	0	chr18_50946314_51946314
rs9965798	0	chr18_50946314_51946314
rs9965805	0	chr18_50946314_51946314
rs9965852	0	chr18_50946314_51946314
rs9965865	0	chr18_50946314_51946314
rs9966086	0	chr18_50946314_51946314
rs996624	0	chr20_20906032_21984039
rs9966250	0	chr18_50946314_51946314
rs9966535	0	chr18_50946314_51946314
rs9966725	0	chr18_50946314_51946314
rs9966792	0	chr18_50946314_51946314
rs9966830	0	chr18_50946314_51946314
rs9966893	0	chr18_50946314_51946314
rs9967054	0	chr18_50946314_51946314
rs9967186	0	chr18_50946314_51946314
rs9967214	0	chr18_50946314_51946314
rs9967291	0	chr18_50946314_51946314
rs9967518	0	chr18_50946314_51946314
rs996788	0	chr2_57467563_59119764
rs997078	0	chr20_20906032_21984039
rs997081	0	chr11_29839400_30839400
rs997082	0	chr11_29839400_30839400
rs997083	0	chr11_29839400_30839400
rs9971137	0	chr10_64157978_65157978
rs9971328	0	chr10_64157978_65157978
rs9971363	0	chr10_64157978_65157978
rs9971382	0	chr11_126221324_127221324
rs9971386	0	chr11_27546189_29297252
rs9971389	0	chr11_27546189_29297252
rs9971451	0	chr11_12730633_13865588
rs9971454	0	chr11_12730633_13865588
rs9971461	0	chr11_121680828_122680828
rs9971475	0	chr11_12730633_13865588
rs9971527	0	chr11_126221324_127221324
rs9971536	0	chr11_29839400_30839400
rs9971557	0	chr11_12730633_13865588
rs9971582	0	chr11_12730633_13865588
rs9971588	0	chr11_29839400_30839400
rs9972110	0	chr14_46330702_47330702
rs997215	0	chr2_57467563_59119764
rs9972317	0	chr15_46671631_48092610
rs9972330	0	chr15_46671631_48092610
rs9972520	0	chr15_46671631_48092610
rs9972521	0	chr15_46671631_48092610
rs9972524	0	chr15_46671631_48092610
rs9972927	0	chr17_41794462_42794462
rs9972936	0	chr17_43191377_45287312
rs997315	0	chr17_17277245_18277245
rs9973453	0	chr2_57467563_59119764
rs9973568	0	chr2_115326318_116449616
rs9973679	0	chr2_57467563_59119764
rs9973912	0	chr2_57467563_59119764
rs9974016	0	chr20_20906032_21984039
rs997555	0	chr11_27546189_29297252
rs998089	0	chr11_12730633_13865588
rs998428	0	chr2_115326318_116449616
rs998429	0	chr2_115326318_116449616
rs9988771	0	chr10_64157978_65157978
rs9988820	0	chr11_121680828_122680828
rs9988867	0	chr11_12730633_13865588
rs9988894	0	chr11_12730633_13865588
rs9988986	0	chr12_90378635_91378635
rs9988987	0	chr12_90378635_91378635
rs9989063	0	chr13_54718849_55820779
rs9989485	0	chr17_43191377_45287312
rs9989486	0	chr17_43191377_45287312
rs9990	0	chr10_64157978_65157978
rs999128	0	chr15_46671631_48092610
rs999129	0	chr15_46671631_48092610
rs999130	0	chr15_46671631_48092610
rs999972	0	chr12_22720079_23720079

### Sheet: Table S13. Susie PIP NEU
Table S13. Neuroticism (NEU) GWAS SUSiE posterior inclusion probabilities (PIP) scores.
Region	CHR	Start	End	Locus	Credible Set	Credible Set Index	Max PIP SNP	BP	PIP
chr1_2366517_2631804	1	2366517	2631804	1	1	2	rs4995304	2414928	1
chr1_2366517_2631804	1	2366517	2631804	1	2	3	rs112353831	2415447	1
chr1_2366517_2631804	1	2366517	2631804	1	3	4	rs111615914	2390959	1
chr1_2366517_2631804	1	2366517	2631804	1	4	6	rs184544577	2415319	1
chr1_2366517_2631804	1	2366517	2631804	1	5	7	rs142013095	2503476	0.993751
chr1_2366517_2631804	1	2366517	2631804	1	6	8	rs1536155	2408661	0.99485
chr1_2366517_2631804	1	2366517	2631804	1	7	9	rs76224752	2415425	1
chr1_2366517_2631804	1	2366517	2631804	1	8	10	rs10910082	2418935	1
chr1_2366517_2631804	1	2366517	2631804	1	9	1	rs12406068	2379501	0.505395
chr1_2366517_2631804	1	2366517	2631804	1	9	1	rs12406076	2379550	0.494605
chr1_7710714_7989566	1	7710714	7989566	2	1	3	rs7534398	7767464	1
chr1_7710714_7989566	1	7710714	7989566	2	2	4	rs75630480	7765320	1
chr1_7710714_7989566	1	7710714	7989566	2	3	1	rs72630578	7739766	0.521632
chr1_7710714_7989566	1	7710714	7989566	2	3	1	rs12119962	7742501	0.469347
chr1_7710714_7989566	1	7710714	7989566	2	4	2	rs75630480	7765320	1
chr1_7710714_7989566	1	7710714	7989566	2	4	2	rs12126422	7764413	0.159728
chr1_7710714_7989566	1	7710714	7989566	2	5	6	rs141138026	7944606	0.810483
chr1_7710714_7989566	1	7710714	7989566	2	5	6	rs115266076	7942933	0.161455
chr1_8352039_8718527	1	8352039	8718527	3	1	1	rs6702060	8607024	1
chr1_8352039_8718527	1	8352039	8718527	3	2	2	rs12065127	8560646	1
chr1_8352039_8718527	1	8352039	8718527	3	3	5	rs4908761	8552219	1
chr1_8352039_8718527	1	8352039	8718527	3	4	6	rs58440383	8583723	1
chr1_18427847_18475427	1	18427847	18475427	4	1	1	rs35334068	18430942	0.995543
chr1_18427847_18475427	1	18427847	18475427	4	1	1	rs34173568	18431171	0.1313
chr1_18427847_18475427	1	18427847	18475427	4	2	2	rs12759956	18432831	1
chr1_18427847_18475427	1	18427847	18475427	4	3	4	rs112680314	18434374	1
chr1_18427847_18475427	1	18427847	18475427	4	4	5	rs12133062	18433355	1
chr1_18427847_18475427	1	18427847	18475427	4	5	7	rs78116078	18434125	1
chr1_21016010_21657851	1	21016010	21657851	5	1	1	rs1971351	21459904	1
chr1_21016010_21657851	1	21016010	21657851	5	2	2	rs76349646	21380070	1
chr1_34257817_34373706	1	34257817	34373706	6	1	1	rs4233218	34292701	1
chr1_34257817_34373706	1	34257817	34373706	6	2	2	rs9729632	34296736	1
chr1_37084040_37281112	1	37084040	37281112	7	1	1	rs523103	37209275	0.996265
chr1_37084040_37281112	1	37084040	37281112	7	2	2	rs4652929	37206276	1
chr1_37084040_37281112	1	37084040	37281112	7	3	3	rs12083196	37233430	1
chr1_37084040_37281112	1	37084040	37281112	7	4	4	rs6426000	37232991	1
chr1_37084040_37281112	1	37084040	37281112	7	5	5	rs1886913	37230656	1
chr1_44507773_44858313	1	44507773	44858313	8	1	1	rs226069	44822097	1
chr1_44507773_44858313	1	44507773	44858313	8	2	2	rs2905822	44808483	1
chr1_49185833_50602421	1	49185833	50602421	9	1	1	rs6671257	50232651	1
chr1_49185833_50602421	1	49185833	50602421	9	2	2	rs35654319	50445126	1
chr1_49185833_50602421	1	49185833	50602421	9	3	4	rs967583	50582089	1
chr1_49185833_50602421	1	49185833	50602421	9	4	5	rs2494883	50588093	0.997834
chr1_49185833_50602421	1	49185833	50602421	9	5	7	rs2494883	50588093	0.997834
chr1_49185833_50602421	1	49185833	50602421	9	5	7	rs2480677	50577654	0.170821
chr1_61671468_61751410	1	61671468	61751410	11	1	1	rs446952	61738636	0.356299
chr1_61671468_61751410	1	61671468	61751410	11	1	1	rs437021	61738270	0.348563
chr1_61671468_61751410	1	61671468	61751410	11	1	1	rs332828	61742693	0.223448
chr1_61671468_61751410	1	61671468	61751410	11	1	1	rs332827	61743160	0.15495
chr1_61671468_61751410	1	61671468	61751410	11	1	1	rs332833	61704363	0.0689183
chr1_70250548_70742063	1	70250548	70742063	12	1	1	rs78354310	70425218	1
chr1_70250548_70742063	1	70250548	70742063	12	2	2	rs114336432	70427995	1
chr1_72449426_73165840	1	72449426	73165840	13	1	1	rs17589316	72619339	0.0597258
chr1_72449426_73165840	1	72449426	73165840	13	1	1	rs12125336	72692630	0.0452098
chr1_72449426_73165840	1	72449426	73165840	13	1	1	rs11209923	72615198	0.0439028
chr1_72449426_73165840	1	72449426	73165840	13	1	1	rs11209938	72697178	0.0378228
chr1_72449426_73165840	1	72449426	73165840	13	1	1	rs78152876	72696649	0.0365915
chr1_72449426_73165840	1	72449426	73165840	13	1	1	rs6659016	72683616	0.0339611
chr1_72449426_73165840	1	72449426	73165840	13	1	1	rs985227	72697459	0.0338635
chr1_72449426_73165840	1	72449426	73165840	13	1	1	rs11209935	72650254	0.0333058
chr1_72449426_73165840	1	72449426	73165840	13	1	1	rs7349073	72670841	0.0323
chr1_72449426_73165840	1	72449426	73165840	13	1	1	rs1486111	72637468	0.0299379
chr1_72449426_73165840	1	72449426	73165840	13	1	1	rs74824226	72650546	0.0288097
chr1_72449426_73165840	1	72449426	73165840	13	1	1	rs74653947	72676153	0.0285968
chr1_72449426_73165840	1	72449426	73165840	13	1	1	rs17524209	72653038	0.0285916
chr1_72449426_73165840	1	72449426	73165840	13	1	1	rs2298151	72655369	0.0284129
chr1_72449426_73165840	1	72449426	73165840	13	1	1	rs10493494	72670904	0.0278515
chr1_72449426_73165840	1	72449426	73165840	13	1	1	rs1841500	72732323	0.0271797
chr1_72449426_73165840	1	72449426	73165840	13	1	1	rs12126162	72638618	0.0271257
chr1_72449426_73165840	1	72449426	73165840	13	1	1	rs79164782	72645779	0.0267135
chr1_72449426_73165840	1	72449426	73165840	13	1	1	rs6698979	72683471	0.0266932
chr1_72449426_73165840	1	72449426	73165840	13	1	1	rs9424978	72732923	0.026639
chr1_72449426_73165840	1	72449426	73165840	13	1	1	rs1460948	72732574	0.0261557
chr1_72449426_73165840	1	72449426	73165840	13	1	1	rs17525824	72731621	0.0255186
chr1_72449426_73165840	1	72449426	73165840	13	1	1	rs6656980	72661288	0.0254121
chr1_72449426_73165840	1	72449426	73165840	13	1	1	rs17591264	72723236	0.0253126
chr1_72449426_73165840	1	72449426	73165840	13	1	1	rs9424976	72718610	0.0252731
chr1_72449426_73165840	1	72449426	73165840	13	1	1	rs12137936	72720357	0.0250357
chr1_72449426_73165840	1	72449426	73165840	13	1	1	rs1841497	72739905	0.0249598
chr1_72449426_73165840	1	72449426	73165840	13	1	1	rs2066416	72712404	0.0249142
chr1_72449426_73165840	1	72449426	73165840	13	1	1	rs7518919	72663249	0.0248502
chr1_72449426_73165840	1	72449426	73165840	13	1	1	rs9326098	72740734	0.0248141
chr1_72449426_73165840	1	72449426	73165840	13	1	1	rs12141242	72663576	0.0247348
chr1_72449426_73165840	1	72449426	73165840	13	1	1	rs2298152	72654730	0.0246538
chr1_72449426_73165840	1	72449426	73165840	13	1	1	rs2000228	72723863	0.023736
chr1_72449426_73165840	1	72449426	73165840	13	1	1	rs12117225	72640353	0.0235474
chr1_72449426_73165840	1	72449426	73165840	13	1	1	rs2153929	72658214	0.0233744
chr1_72449426_73165840	1	72449426	73165840	13	1	1	rs1342863	72669563	0.0231416
chr1_72449426_73165840	1	72449426	73165840	13	1	1	rs1342874	72664938	0.0227168
chr1_73611050_76603648	1	73611050	76603648	14	1	1	rs145489304	75646472	1
chr1_73611050_76603648	1	73611050	76603648	14	2	2	rs6424544	73757712	1
chr1_73611050_76603648	1	73611050	76603648	14	3	4	rs10890025	73738163	0.999989
chr1_73611050_76603648	1	73611050	76603648	14	4	5	rs145591009	75851133	1
chr1_73611050_76603648	1	73611050	76603648	14	5	6	rs114870912	75931800	0.965265
chr1_73611050_76603648	1	73611050	76603648	14	6	9	rs17622606	75593836	1
chr1_73611050_76603648	1	73611050	76603648	14	7	10	rs17554720	75289415	1
chr1_83132086_83452506	1	83132086	83452506	15	1	1	rs12120384	83292220	0.287778
chr1_83132086_83452506	1	83132086	83452506	15	1	1	rs12120777	83289859	0.245152
chr1_83132086_83452506	1	83132086	83452506	15	1	1	rs1280839	83284215	0.127135
chr1_83132086_83452506	1	83132086	83452506	15	1	1	rs4662170	83284823	0.125906
chr1_83132086_83452506	1	83132086	83452506	15	1	1	rs2025802	83288193	0.12366
chr1_83132086_83452506	1	83132086	83452506	15	1	1	rs563189	83284533	0.032594
chr1_83132086_83452506	1	83132086	83452506	15	1	1	rs4662168	83276143	0.0162153
chr1_83132086_83452506	1	83132086	83452506	15	1	1	rs508766	83283059	0.0162062
chr1_87334960_87584639	1	87334960	87584639	16	1	1	rs61771484	87583296	0.11677
chr1_87334960_87584639	1	87334960	87584639	16	1	1	rs1419130	87576481	0.0452121
chr1_87334960_87584639	1	87334960	87584639	16	1	1	rs1778011	87567780	0.0238567
chr1_87334960_87584639	1	87334960	87584639	16	1	1	rs2027563	87537085	0.0181573
chr1_87334960_87584639	1	87334960	87584639	16	1	1	rs61771703	87433113	0.0158577
chr1_87334960_87584639	1	87334960	87584639	16	1	1	rs4655920	87432473	0.0156536
chr1_87334960_87584639	1	87334960	87584639	16	1	1	rs2753274	87421361	0.015619
chr1_87334960_87584639	1	87334960	87584639	16	1	1	rs61771704	87437166	0.0151766
chr1_87334960_87584639	1	87334960	87584639	16	1	1	rs72722288	87433980	0.0144989
chr1_87334960_87584639	1	87334960	87584639	16	1	1	rs112535699	87430170	0.0143617
chr1_87334960_87584639	1	87334960	87584639	16	1	1	rs2807950	87557999	0.0138567
chr1_87334960_87584639	1	87334960	87584639	16	1	1	rs10747334	87468408	0.0125758
chr1_87334960_87584639	1	87334960	87584639	16	1	1	rs2753276	87423957	0.0114104
chr1_87334960_87584639	1	87334960	87584639	16	1	1	rs2753273	87421128	0.0104078
chr1_87334960_87584639	1	87334960	87584639	16	1	1	rs10782590	87468337	0.00953194
chr1_87334960_87584639	1	87334960	87584639	16	1	1	rs1778003	87423664	0.00915884
chr1_87334960_87584639	1	87334960	87584639	16	1	1	rs17452535	87488653	0.0091151
chr1_87334960_87584639	1	87334960	87584639	16	1	1	rs1343393	87437345	0.00908824
chr1_87334960_87584639	1	87334960	87584639	16	1	1	rs10873810	87458695	0.00891082
chr1_87334960_87584639	1	87334960	87584639	16	1	1	rs4656130	87450654	0.00856102
chr1_87334960_87584639	1	87334960	87584639	16	1	1	rs10732725	87430790	0.00838916
chr1_87334960_87584639	1	87334960	87584639	16	1	1	rs2390222	87456228	0.00835845
chr1_87334960_87584639	1	87334960	87584639	16	1	1	rs10873809	87453714	0.00788146
chr1_87334960_87584639	1	87334960	87584639	16	1	1	rs61771745	87451542	0.00783245
chr1_87334960_87584639	1	87334960	87584639	16	1	1	rs12047992	87449977	0.0077198
chr1_87334960_87584639	1	87334960	87584639	16	1	1	rs1199670	87581988	0.00756928
chr1_87334960_87584639	1	87334960	87584639	16	1	1	rs7515120	87460023	0.0075175
chr1_87334960_87584639	1	87334960	87584639	16	1	1	rs10873811	87460636	0.00747658
chr1_87334960_87584639	1	87334960	87584639	16	1	1	rs7544803	87459288	0.0073709
chr1_87334960_87584639	1	87334960	87584639	16	1	1	rs4290035	87428482	0.00716733
chr1_87334960_87584639	1	87334960	87584639	16	1	1	rs12128231	87461358	0.007167
chr1_87334960_87584639	1	87334960	87584639	16	1	1	rs10782588	87447902	0.00690352
chr1_87334960_87584639	1	87334960	87584639	16	1	1	rs2753277	87425209	0.00688563
chr1_87334960_87584639	1	87334960	87584639	16	1	1	rs487006	87381454	0.00686907
chr1_87334960_87584639	1	87334960	87584639	16	1	1	rs7541261	87457843	0.00682163
chr1_87334960_87584639	1	87334960	87584639	16	1	1	rs1199733	87411470	0.00679169
chr1_87334960_87584639	1	87334960	87584639	16	1	1	rs2390223	87456833	0.00678658
chr1_87334960_87584639	1	87334960	87584639	16	1	1	rs10873805	87429759	0.00666246
chr1_87334960_87584639	1	87334960	87584639	16	1	1	rs6681928	87435598	0.00649192
chr1_87334960_87584639	1	87334960	87584639	16	1	1	rs6689714	87474019	0.0063283
chr1_87334960_87584639	1	87334960	87584639	16	1	1	rs1317064	87463764	0.00626115
chr1_87334960_87584639	1	87334960	87584639	16	1	1	rs10782589	87467891	0.00612314
chr1_87334960_87584639	1	87334960	87584639	16	1	1	rs6576858	87457507	0.00611871
chr1_87334960_87584639	1	87334960	87584639	16	1	1	rs61773085	87519024	0.00594763
chr1_87334960_87584639	1	87334960	87584639	16	1	1	rs7546525	87440876	0.00594511
chr1_87334960_87584639	1	87334960	87584639	16	1	1	rs1199725	87416231	0.00576286
chr1_87334960_87584639	1	87334960	87584639	16	1	1	rs2390218	87434914	0.0057476
chr1_87334960_87584639	1	87334960	87584639	16	1	1	rs1741974	87415808	0.00565604
chr1_87334960_87584639	1	87334960	87584639	16	1	1	rs1778004	87415811	0.00559318
chr1_87334960_87584639	1	87334960	87584639	16	1	1	rs7545567	87426465	0.00558975
chr1_87334960_87584639	1	87334960	87584639	16	1	1	rs6689089	87466245	0.00556802
chr1_87334960_87584639	1	87334960	87584639	16	1	1	rs61771705	87437178	0.00549981
chr1_87334960_87584639	1	87334960	87584639	16	1	1	rs2753272	87420507	0.00527321
chr1_87334960_87584639	1	87334960	87584639	16	1	1	rs1621247	87570398	0.00525093
chr1_87334960_87584639	1	87334960	87584639	16	1	1	rs1778008	87567346	0.00513713
chr1_87334960_87584639	1	87334960	87584639	16	1	1	rs7514045	87444637	0.00512078
chr1_87334960_87584639	1	87334960	87584639	16	1	1	rs2798684	87574217	0.00506724
chr1_87334960_87584639	1	87334960	87584639	16	1	1	rs1199732	87410724	0.00504994
chr1_87334960_87584639	1	87334960	87584639	16	1	1	rs61800758	87405249	0.00504593
chr1_87334960_87584639	1	87334960	87584639	16	1	1	rs577214	87346717	0.00502223
chr1_87334960_87584639	1	87334960	87584639	16	1	1	rs2064888	87406289	0.00501738
chr1_87334960_87584639	1	87334960	87584639	16	1	1	rs2064890	87412958	0.005013
chr1_87334960_87584639	1	87334960	87584639	16	1	1	rs72722283	87422629	0.00493801
chr1_87334960_87584639	1	87334960	87584639	16	1	1	rs61802160	87406449	0.00492922
chr1_87334960_87584639	1	87334960	87584639	16	1	1	rs1972394	87427385	0.00482864
chr1_87334960_87584639	1	87334960	87584639	16	1	1	rs512328	87347878	0.004754
chr1_87334960_87584639	1	87334960	87584639	16	1	1	rs2064889	87412298	0.0047215
chr1_87334960_87584639	1	87334960	87584639	16	1	1	rs11582674	87401871	0.0046237
chr1_87334960_87584639	1	87334960	87584639	16	1	1	rs34304767	87392996	0.00450688
chr1_87334960_87584639	1	87334960	87584639	16	1	1	rs7536241	87566713	0.00450442
chr1_87334960_87584639	1	87334960	87584639	16	1	1	rs60616240	87400393	0.00449534
chr1_87334960_87584639	1	87334960	87584639	16	1	1	rs2798682	87573963	0.00442792
chr1_87334960_87584639	1	87334960	87584639	16	1	1	rs11161918	87448430	0.00439049
chr1_87334960_87584639	1	87334960	87584639	16	1	1	rs61800753	87400241	0.00434028
chr1_87334960_87584639	1	87334960	87584639	16	1	1	rs56972996	87403475	0.00430792
chr1_87334960_87584639	1	87334960	87584639	16	1	1	rs61802161	87407143	0.00415961
chr1_87334960_87584639	1	87334960	87584639	16	1	1	rs486133	87356690	0.00407985
chr1_87334960_87584639	1	87334960	87584639	16	1	1	rs72722270	87400081	0.00407329
chr1_87334960_87584639	1	87334960	87584639	16	1	1	rs2040064	87553909	0.00398188
chr1_87334960_87584639	1	87334960	87584639	16	1	1	rs1778009	87567415	0.00381672
chr1_87334960_87584639	1	87334960	87584639	16	1	1	rs61802163	87407713	0.00379377
chr1_87334960_87584639	1	87334960	87584639	16	1	1	rs561728	87371366	0.00371372
chr1_87334960_87584639	1	87334960	87584639	16	1	1	rs2764425	87548759	0.00361758
chr1_87334960_87584639	1	87334960	87584639	16	1	1	rs547127	87351122	0.00359592
chr1_87334960_87584639	1	87334960	87584639	16	1	1	rs520430	87348286	0.00358089
chr1_87334960_87584639	1	87334960	87584639	16	1	1	rs4656126	87398985	0.00356929
chr1_87334960_87584639	1	87334960	87584639	16	1	1	rs479341	87342470	0.00353343
chr1_87334960_87584639	1	87334960	87584639	16	1	1	rs492105	87352559	0.00351204
chr1_87334960_87584639	1	87334960	87584639	16	1	1	rs536386	87361173	0.00346703
chr1_87334960_87584639	1	87334960	87584639	16	1	1	rs558421	87352037	0.00346545
chr1_87334960_87584639	1	87334960	87584639	16	1	1	rs1199679	87564757	0.00345778
chr1_87334960_87584639	1	87334960	87584639	16	1	1	rs1199680	87565676	0.00345633
chr1_87334960_87584639	1	87334960	87584639	16	1	1	rs519710	87351803	0.00344843
chr1_87334960_87584639	1	87334960	87584639	16	1	1	rs1763578	87357935	0.00334817
chr1_87334960_87584639	1	87334960	87584639	16	1	1	rs61771702	87417584	0.00332958
chr1_87334960_87584639	1	87334960	87584639	16	1	1	rs581405	87342810	0.00329703
chr1_87334960_87584639	1	87334960	87584639	16	1	1	rs565469	87355642	0.00323052
chr1_87334960_87584639	1	87334960	87584639	16	1	1	rs571015	87369176	0.00314598
chr1_87334960_87584639	1	87334960	87584639	16	1	1	rs491738	87339912	0.00309394
chr1_87334960_87584639	1	87334960	87584639	16	1	1	rs513129	87363790	0.00309089
chr1_87334960_87584639	1	87334960	87584639	16	1	1	rs483730	87362898	0.0030674
chr1_87334960_87584639	1	87334960	87584639	16	1	1	rs2753275	87422060	0.00305942
chr1_87334960_87584639	1	87334960	87584639	16	1	1	rs491029	87339757	0.00305345
chr1_87334960_87584639	1	87334960	87584639	16	1	1	rs482440	87356374	0.00305003
chr1_87334960_87584639	1	87334960	87584639	16	1	1	rs101028	87379996	0.00302739
chr1_87334960_87584639	1	87334960	87584639	16	1	1	rs1407131	87378627	0.00298495
chr1_87334960_87584639	1	87334960	87584639	16	1	1	rs1199730	87409340	0.00292816
chr1_87334960_87584639	1	87334960	87584639	16	1	1	rs61800720	87387908	0.00277581
chr1_87334960_87584639	1	87334960	87584639	16	1	1	rs479146	87337105	0.00273644
chr1_87334960_87584639	1	87334960	87584639	16	1	1	rs11585796	87355321	0.00270037
chr1_87334960_87584639	1	87334960	87584639	16	1	1	rs2390264	87538426	0.00268283
chr1_87334960_87584639	1	87334960	87584639	16	1	1	rs4656127	87399343	0.00257964
chr1_87334960_87584639	1	87334960	87584639	16	1	1	rs2798674	87540517	0.00256161
chr1_87334960_87584639	1	87334960	87584639	16	1	1	rs490093	87376852	0.00255085
chr1_87334960_87584639	1	87334960	87584639	16	1	1	rs4656139	87524863	0.00251421
chr1_87334960_87584639	1	87334960	87584639	16	1	1	rs10873819	87535195	0.00243179
chr1_87334960_87584639	1	87334960	87584639	16	1	1	rs7536648	87532273	0.00238798
chr1_87334960_87584639	1	87334960	87584639	16	1	1	rs2096286	87540981	0.00237775
chr1_87334960_87584639	1	87334960	87584639	16	1	1	rs497421	87377630	0.00237137
chr1_87334960_87584639	1	87334960	87584639	16	1	1	rs61800750	87393127	0.00235133
chr1_87334960_87584639	1	87334960	87584639	16	1	1	rs7543542	87535039	0.00235106
chr1_87334960_87584639	1	87334960	87584639	16	1	1	rs61800755	87401471	0.00233904
chr1_87334960_87584639	1	87334960	87584639	16	1	1	rs80071831	87405273	0.00231325
chr1_87334960_87584639	1	87334960	87584639	16	1	1	rs1573202	87511720	0.00231185
chr1_87334960_87584639	1	87334960	87584639	16	1	1	rs1778012	87554556	0.00230871
chr1_87334960_87584639	1	87334960	87584639	16	1	1	rs4431894	87529484	0.00229495
chr1_87334960_87584639	1	87334960	87584639	16	1	1	rs1778007	87567091	0.00228393
chr1_87334960_87584639	1	87334960	87584639	16	1	1	rs7534974	87475610	0.00226901
chr1_87334960_87584639	1	87334960	87584639	16	1	1	rs2798677	87552423	0.00224741
chr1_87334960_87584639	1	87334960	87584639	16	1	1	rs1749448	87567793	0.00220291
chr1_87334960_87584639	1	87334960	87584639	16	1	1	rs2798676	87551749	0.00218411
chr1_87334960_87584639	1	87334960	87584639	16	1	1	rs545186	87375428	0.00214654
chr1_87334960_87584639	1	87334960	87584639	16	1	1	rs2390212	87425139	0.00213057
chr1_87334960_87584639	1	87334960	87584639	16	1	1	rs499587	87377007	0.00207515
chr1_87334960_87584639	1	87334960	87584639	16	1	1	rs536042	87354696	0.00204091
chr1_87334960_87584639	1	87334960	87584639	16	1	1	rs573680	87368917	0.00197588
chr1_87334960_87584639	1	87334960	87584639	16	1	1	rs1419131	87555165	0.00196441
chr1_87334960_87584639	1	87334960	87584639	16	1	1	rs568243	87389963	0.00194007
chr1_87334960_87584639	1	87334960	87584639	16	1	1	rs2764427	87542319	0.00184505
chr1_87334960_87584639	1	87334960	87584639	16	1	1	rs1199669	87581701	0.00167846
chr1_87334960_87584639	1	87334960	87584639	16	1	1	rs754001	87379986	0.00164754
chr1_87334960_87584639	1	87334960	87584639	16	1	1	rs2753282	87337953	0.001647
chr1_87334960_87584639	1	87334960	87584639	16	1	1	rs10127488	87505590	0.00163572
chr1_87334960_87584639	1	87334960	87584639	16	1	1	rs2740770	87338695	0.00153983
chr1_87334960_87584639	1	87334960	87584639	16	1	1	rs2740768	87344317	0.00153249
chr1_87334960_87584639	1	87334960	87584639	16	1	1	rs7524526	87492837	0.00145787
chr1_87334960_87584639	1	87334960	87584639	16	1	1	rs12072434	87400709	0.00142397
chr1_87334960_87584639	1	87334960	87584639	16	1	1	rs10747338	87509399	0.00134722
chr1_87334960_87584639	1	87334960	87584639	16	1	1	rs1199728	87408803	0.00133196
chr1_87334960_87584639	1	87334960	87584639	16	1	1	rs10747331	87431010	0.00130965
chr1_87334960_87584639	1	87334960	87584639	16	1	1	rs2753287	87370742	0.0012973
chr1_87334960_87584639	1	87334960	87584639	16	1	1	rs6663434	87508253	0.00122708
chr1_87334960_87584639	1	87334960	87584639	16	1	1	rs6697798	87486281	0.00118187
chr1_87334960_87584639	1	87334960	87584639	16	1	1	rs1936280	87528599	0.00116677
chr1_87334960_87584639	1	87334960	87584639	16	1	1	rs2764430	87572817	0.00113355
chr1_87334960_87584639	1	87334960	87584639	16	1	1	rs6674591	87519342	0.00113111
chr1_87334960_87584639	1	87334960	87584639	16	1	1	rs7529516	87522312	0.00110967
chr1_87334960_87584639	1	87334960	87584639	16	1	1	rs61771700	87414233	0.00110848
chr1_87334960_87584639	1	87334960	87584639	16	1	1	rs10747335	87472422	0.00108163
chr1_87334960_87584639	1	87334960	87584639	16	1	1	rs10493794	87470629	0.00108123
chr1_87334960_87584639	1	87334960	87584639	16	1	1	rs4508067	87514470	0.0010783
chr1_87334960_87584639	1	87334960	87584639	16	1	1	rs2753270	87413557	0.00107297
chr1_87334960_87584639	1	87334960	87584639	16	1	1	rs7531296	87471374	0.0010346
chr1_87334960_87584639	1	87334960	87584639	16	1	1	rs4656138	87511177	0.00103458
chr1_87334960_87584639	1	87334960	87584639	16	1	1	rs2390215	87488813	0.00101943
chr1_87334960_87584639	1	87334960	87584639	16	1	1	rs12135819	87476901	0.00101031
chr1_87334960_87584639	1	87334960	87584639	16	1	1	rs7534355	87480920	0.0010053
chr1_87334960_87584639	1	87334960	87584639	16	1	1	rs498135	87350063	0.000999657
chr1_87334960_87584639	1	87334960	87584639	16	1	1	rs10873815	87481212	0.000993168
chr1_87334960_87584639	1	87334960	87584639	16	1	1	rs1407132	87393914	0.000986862
chr1_87334960_87584639	1	87334960	87584639	16	1	1	rs1199726	87417374	0.000971921
chr1_87334960_87584639	1	87334960	87584639	16	1	1	rs4311860	87497222	0.00095911
chr1_87334960_87584639	1	87334960	87584639	16	1	1	rs1923144	87404231	0.00094423
chr1_87334960_87584639	1	87334960	87584639	16	1	1	rs10489917	87397788	0.000931303
chr1_87334960_87584639	1	87334960	87584639	16	1	1	rs4484904	87513917	0.000920553
chr1_95333828_95589077	1	95333828	95589077	17	1	1	rs859065	95352030	0.477464
chr1_95333828_95589077	1	95333828	95589077	17	1	1	rs859073	95350506	0.0883953
chr1_95333828_95589077	1	95333828	95589077	17	1	1	rs859072	95350884	0.0724577
chr1_95333828_95589077	1	95333828	95589077	17	1	1	rs859070	95351365	0.0665883
chr1_95333828_95589077	1	95333828	95589077	17	1	1	rs859067	95351921	0.0634113
chr1_95333828_95589077	1	95333828	95589077	17	1	1	rs1760516	95350496	0.0545926
chr1_95333828_95589077	1	95333828	95589077	17	1	1	rs859068	95351915	0.0516806
chr1_95333828_95589077	1	95333828	95589077	17	1	1	rs859066	95351939	0.0469995
chr1_95333828_95589077	1	95333828	95589077	17	1	1	rs859071	95351246	0.0411577
chr1_95333828_95589077	1	95333828	95589077	17	1	1	rs859069	95351544	0.0407722
chr1_95333828_95589077	1	95333828	95589077	17	1	1	rs12144222	95351220	0.020489
chr1_95333828_95589077	1	95333828	95589077	17	1	1	rs859054	95369211	0.0195344
chr1_95333828_95589077	1	95333828	95589077	17	1	1	rs859057	95367894	0.0169174
chr1_98006991_98664277	1	98006991	98664277	18	1	2	rs12044989	98411869	1
chr1_98006991_98664277	1	98006991	98664277	18	2	4	rs4598523	98410616	1
chr1_98006991_98664277	1	98006991	98664277	18	3	1	rs1782812	98547502	0.0686135
chr1_98006991_98664277	1	98006991	98664277	18	3	1	rs1198580	98531022	0.067688
chr1_98006991_98664277	1	98006991	98664277	18	3	1	rs2802533	98527259	0.0647121
chr1_98006991_98664277	1	98006991	98664277	18	3	1	rs1198581	98530559	0.062785
chr1_98006991_98664277	1	98006991	98664277	18	3	1	rs2660300	98528211	0.0624588
chr1_98006991_98664277	1	98006991	98664277	18	3	1	rs1702294	98501984	0.0615604
chr1_98006991_98664277	1	98006991	98664277	18	3	1	rs4292998	98507696	0.0614115
chr1_98006991_98664277	1	98006991	98664277	18	3	1	rs1702292	98524960	0.0575465
chr1_98006991_98664277	1	98006991	98664277	18	3	1	rs1198598	98535375	0.0565531
chr1_98006991_98664277	1	98006991	98664277	18	3	1	rs1198582	98530398	0.0524991
chr1_98006991_98664277	1	98006991	98664277	18	3	1	rs1702291	98526167	0.05198
chr1_98006991_98664277	1	98006991	98664277	18	3	1	rs2660304	98512127	0.0458471
chr1_98006991_98664277	1	98006991	98664277	18	3	1	rs2802535	98508258	0.0436979
chr1_98006991_98664277	1	98006991	98664277	18	3	1	rs1782818	98525221	0.042654
chr1_98006991_98664277	1	98006991	98664277	18	3	1	rs1782810	98502340	0.0425685
chr1_98006991_98664277	1	98006991	98664277	18	3	1	rs1198588	98552832	0.032698
chr1_98006991_98664277	1	98006991	98664277	18	3	1	rs1198591	98541836	0.0315212
chr1_98006991_98664277	1	98006991	98664277	18	3	1	rs4950119	98491248	0.025247
chr1_98006991_98664277	1	98006991	98664277	18	3	1	rs1198572	98497176	0.0209723
chr1_115665096_115805053	1	115665096	115805053	20	1	1	rs1925976	115718301	1
chr1_115665096_115805053	1	115665096	115805053	20	2	2	rs112995180	115718187	1
chr1_115665096_115805053	1	115665096	115805053	20	3	3	rs6697882	115717948	1
chr1_115665096_115805053	1	115665096	115805053	20	4	5	rs7517073	115696756	1
chr1_115665096_115805053	1	115665096	115805053	20	5	6	rs11584849	115694525	1
chr1_117807447_118099243	1	117807447	118099243	21	1	1	rs12138765	118097638	1
chr1_117807447_118099243	1	117807447	118099243	21	2	2	rs12743363	118001129	1
chr1_154822517_155030557	1	154822517	155030557	23	1	2	rs4297285	154871690	1
chr1_154822517_155030557	1	154822517	155030557	23	2	5	rs4845693	154911257	1
chr1_154822517_155030557	1	154822517	155030557	23	3	6	rs12046459	154912017	1
chr1_154822517_155030557	1	154822517	155030557	23	4	7	rs2335407	154843347	0.972517
chr1_154822517_155030557	1	154822517	155030557	23	5	8	rs6669791	154845484	1
chr1_154822517_155030557	1	154822517	155030557	23	6	1	rs4845688	154884142	0.976493
chr1_154822517_155030557	1	154822517	155030557	23	6	1	rs7528532	154874440	0.387367
chr1_154822517_155030557	1	154822517	155030557	23	6	1	rs906593	154885255	0.170281
chr1_154822517_155030557	1	154822517	155030557	23	6	1	rs4845685	154878300	0.124177
chr1_154822517_155030557	1	154822517	155030557	23	7	9	rs4845688	154884142	0.976493
chr1_154822517_155030557	1	154822517	155030557	23	7	9	rs7528532	154874440	0.387367
chr1_154822517_155030557	1	154822517	155030557	23	7	9	rs906593	154885255	0.170281
chr1_154822517_155030557	1	154822517	155030557	23	8	3	rs4845688	154884142	0.976493
chr1_154822517_155030557	1	154822517	155030557	23	8	3	rs7528532	154874440	0.387367
chr1_154822517_155030557	1	154822517	155030557	23	8	3	rs906593	154885255	0.170281
chr1_154822517_155030557	1	154822517	155030557	23	8	3	rs4845685	154878300	0.124177
chr1_154822517_155030557	1	154822517	155030557	23	8	3	rs1109815	154909268	0.0594905
chr1_171621975_172073288	1	171621975	172073288	24	1	1	rs2901601	171835688	0.999905
chr1_171621975_172073288	1	171621975	172073288	24	1	1	rs4916408	171863797	0.52779
chr1_171621975_172073288	1	171621975	172073288	24	2	2	rs6681799	171864235	1
chr1_173904884_174985202	1	173904884	174985202	25	1	1	rs6425302	174851779	0.995173
chr1_173904884_174985202	1	173904884	174985202	25	2	2	rs11808104	174141352	1
chr1_173904884_174985202	1	173904884	174985202	25	3	3	rs12076771	174153284	1
chr1_173904884_174985202	1	173904884	174985202	25	4	4	rs2104707	174836059	1
chr1_173904884_174985202	1	173904884	174985202	25	5	5	rs11805578	174542312	1
chr1_173904884_174985202	1	173904884	174985202	25	6	6	rs6689589	174500892	1
chr1_173904884_174985202	1	173904884	174985202	25	7	7	rs12065454	174461364	1
chr1_177751685_177911922	1	177751685	177911922	26	1	1	rs10913420	177759645	0.547937
chr1_177751685_177911922	1	177751685	177911922	26	1	1	rs9970077	177760918	0.425349
chr1_181518125_181825537	1	181518125	181825537	27	1	1	rs59106703	181727661	1
chr1_181518125_181825537	1	181518125	181825537	27	2	2	rs10442601	181716586	1
chr1_181518125_181825537	1	181518125	181825537	27	3	3	rs4652678	181725110	1
chr1_181518125_181825537	1	181518125	181825537	27	4	6	rs73045167	181759162	1
chr1_181518125_181825537	1	181518125	181825537	27	5	9	rs149473022	181720968	1
chr1_189974258_190449380	1	189974258	190449380	28	1	1	rs4622069	190200002	1
chr1_189974258_190449380	1	189974258	190449380	28	2	2	rs4986753	190173584	1
chr1_189974258_190449380	1	189974258	190449380	28	3	3	rs815337	190174840	0.999979
chr1_189974258_190449380	1	189974258	190449380	28	4	4	rs1726568	190268964	1
chr1_197313189_197868281	1	197313189	197868281	29	1	1	rs12121863	197785420	1
chr1_197313189_197868281	1	197313189	197868281	29	2	2	rs10754231	197809859	1
chr1_197313189_197868281	1	197313189	197868281	29	3	3	rs2488389	197631141	1
chr1_197313189_197868281	1	197313189	197868281	29	4	4	rs76294269	197803129	1
chr1_197313189_197868281	1	197313189	197868281	29	5	5	rs117405403	197744098	0.999998
chr1_197313189_197868281	1	197313189	197868281	29	6	7	rs4282851	197590190	0.997703
chr1_197313189_197868281	1	197313189	197868281	29	7	8	rs4512681	197596790	1
chr1_197313189_197868281	1	197313189	197868281	29	8	9	rs10737695	197810094	1
chr1_201684188_201919674	1	201684188	201919674	30	1	2	rs239976	201726016	0.649367
chr1_201684188_201919674	1	201684188	201919674	30	1	2	rs239977	201726545	0.200515
chr1_201684188_201919674	1	201684188	201919674	30	1	2	rs239978	201729910	0.0760968
chr1_201684188_201919674	1	201684188	201919674	30	1	2	rs239979	201731665	0.0740207
chr1_201684188_201919674	1	201684188	201919674	30	2	1	rs2132363	201826482	1
chr1_201684188_201919674	1	201684188	201919674	30	3	3	rs2678207	201825277	1
chr1_201684188_201919674	1	201684188	201919674	30	4	4	rs140293143	201794096	0.999897
chr1_201684188_201919674	1	201684188	201919674	30	5	5	rs2820313	201870221	1
chr1_201684188_201919674	1	201684188	201919674	30	6	7	rs903678	201809918	1
chr1_214008627_214163675	1	214008627	214163675	31	1	2	rs78201402	214103436	1
chr1_214008627_214163675	1	214008627	214163675	31	2	3	rs1019969	214101626	1
chr1_214008627_214163675	1	214008627	214163675	31	3	6	rs75251372	214107785	0.999962
chr1_214008627_214163675	1	214008627	214163675	31	4	9	rs12749622	214029799	0.998483
chr1_214008627_214163675	1	214008627	214163675	31	5	10	rs10864074	214021214	0.998954
chr1_214008627_214163675	1	214008627	214163675	31	6	1	rs4233315	214095090	0.66615
chr1_214008627_214163675	1	214008627	214163675	31	6	1	rs1991880	214097688	0.332543
chr1_214008627_214163675	1	214008627	214163675	31	7	5	rs6540809	214118343	0.783197
chr1_214008627_214163675	1	214008627	214163675	31	7	5	rs6696711	214104671	0.146066
chr1_214008627_214163675	1	214008627	214163675	31	7	5	rs1367951	214125513	0.0556124
chr1_225313961_225936859	1	225313961	225936859	32	1	1	rs74392857	225699734	1
chr1_225313961_225936859	1	225313961	225936859	32	2	2	rs377623306	225675880	1
chr1_230227094_230275916	1	230227094	230275916	33	1	2	rs79918367	230246463	1
chr1_230227094_230275916	1	230227094	230275916	33	2	4	rs144590424	230243882	0.999762
chr1_230227094_230275916	1	230227094	230275916	33	3	6	rs11807860	230272865	0.999519
chr1_230227094_230275916	1	230227094	230275916	33	4	5	rs76834158	230237083	0.857521
chr1_230227094_230275916	1	230227094	230275916	33	4	5	rs76816696	230243074	0.142479
chr1_230227094_230275916	1	230227094	230275916	33	5	1	rs4846898	230252218	0.198154
chr1_230227094_230275916	1	230227094	230275916	33	5	1	rs7520068	230253300	0.165047
chr1_230227094_230275916	1	230227094	230275916	33	5	1	rs7549029	230253406	0.156694
chr1_230227094_230275916	1	230227094	230275916	33	5	1	rs7512794	230253247	0.0848659
chr1_230227094_230275916	1	230227094	230275916	33	5	1	rs10864692	230240469	0.0789193
chr1_230227094_230275916	1	230227094	230275916	33	5	1	rs12565365	230251507	0.0667981
chr1_230227094_230275916	1	230227094	230275916	33	5	1	rs4846832	230250676	0.0626299
chr1_230227094_230275916	1	230227094	230275916	33	5	1	rs754666	230250182	0.0603394
chr1_230227094_230275916	1	230227094	230275916	33	5	1	rs11585739	230245900	0.055264
chr1_230227094_230275916	1	230227094	230275916	33	5	1	rs10864687	230237142	0.0116666
chr1_230227094_230275916	1	230227094	230275916	33	5	1	rs12083455	230253034	0.00960845
chr1_230227094_230275916	1	230227094	230275916	33	5	1	rs11806744	230246454	0.00626004
chr1_230227094_230275916	1	230227094	230275916	33	6	3	rs56023960	230257918	0.255234
chr1_230227094_230275916	1	230227094	230275916	33	6	3	rs60415639	230255131	0.188588
chr1_230227094_230275916	1	230227094	230275916	33	6	3	rs55697424	230257475	0.18525
chr1_230227094_230275916	1	230227094	230275916	33	6	3	rs114514985	230256098	0.141636
chr1_230227094_230275916	1	230227094	230275916	33	6	3	rs7550262	230248739	0.127289
chr1_230227094_230275916	1	230227094	230275916	33	6	3	rs113737337	230245301	0.0526244
chr1_243360954_243856856	1	243360954	243856856	34	1	1	rs3006925	243609927	0.755785
chr1_243360954_243856856	1	243360954	243856856	34	1	1	rs58560561	243537729	0.0521468
chr1_243360954_243856856	1	243360954	243856856	34	1	1	rs12023775	243547345	0.0307029
chr1_243360954_243856856	1	243360954	243856856	34	1	1	rs12743377	243615786	0.0270365
chr1_243360954_243856856	1	243360954	243856856	34	1	1	rs4146671	243505047	0.0261287
chr1_243360954_243856856	1	243360954	243856856	34	1	1	rs12743378	243615789	0.0258286
chr1_243360954_243856856	1	243360954	243856856	34	1	1	rs3753548	243541698	0.0251879
chr1_243360954_243856856	1	243360954	243856856	34	1	1	rs12739983	243615319	0.0249777
chr1_243360954_243856856	1	243360954	243856856	34	1	1	rs1538774	243544827	0.0246062
chr1_243360954_243856856	1	243360954	243856856	34	1	1	rs12739982	243615318	0.0237818
chr1_243360954_243856856	1	243360954	243856856	34	1	1	rs72759887	243620356	0.0233811
chr1_243360954_243856856	1	243360954	243856856	34	1	1	rs10803138	243555219	0.0205264
chr1_243360954_243856856	1	243360954	243856856	34	1	1	rs72759884	243618209	0.019111
chr2_10117574_10238894	2	10117574	10238894	35	1	1	rs10208406	10197615	0.338192
chr2_10117574_10238894	2	10117574	10238894	35	1	1	rs4396680	10178236	0.271126
chr2_10117574_10238894	2	10117574	10238894	35	1	1	rs15380	10197270	0.110576
chr2_10117574_10238894	2	10117574	10238894	35	1	1	rs4513262	10181457	0.0755556
chr2_10117574_10238894	2	10117574	10238894	35	1	1	rs6736289	10195540	0.0733246
chr2_10117574_10238894	2	10117574	10238894	35	1	1	rs11687357	10188649	0.0705602
chr2_10117574_10238894	2	10117574	10238894	35	1	1	rs4669522	10194192	0.0609391
chr2_10117574_10238894	2	10117574	10238894	35	1	1	rs4669520	10182496	0.0555104
chr2_10117574_10238894	2	10117574	10238894	35	1	1	rs6432052	10189699	0.0319957
chr2_17283075_17683231	2	17283075	17683231	36	1	1	rs9711772	17551936	1
chr2_17283075_17683231	2	17283075	17683231	36	2	2	rs62125609	17522268	0.996755
chr2_17283075_17683231	2	17283075	17683231	36	2	2	rs62125629	17541074	0.764052
chr2_17283075_17683231	2	17283075	17683231	36	2	2	rs62125613	17527651	0.294579
chr2_22410386_23113870	2	22410386	23113870	37	1	1	rs11124367	22515351	1
chr2_22410386_23113870	2	22410386	23113870	37	2	2	rs200613906	22529955	0.5
chr2_22410386_23113870	2	22410386	23113870	37	2	2	rs202057999	22529956	0.5
chr2_22410386_23113870	2	22410386	23113870	37	3	3	rs12052648	22535566	1
chr2_22410386_23113870	2	22410386	23113870	37	4	4	rs199854010	22530143	1
chr2_22410386_23113870	2	22410386	23113870	37	5	5	rs1554268	22431110	1
chr2_22410386_23113870	2	22410386	23113870	37	6	6	rs4233682	22449858	1
chr2_23869571_24352398	2	23869571	24352398	38	1	1	rs4665244	24102691	1
chr2_23869571_24352398	2	23869571	24352398	38	2	2	rs2432682	23983569	1
chr2_23869571_24352398	2	23869571	24352398	38	3	3	rs115697725	23903541	1
chr2_23869571_24352398	2	23869571	24352398	38	4	4	rs72796166	23939311	1
chr2_23869571_24352398	2	23869571	24352398	38	5	5	rs72798049	23958002	1
chr2_23869571_24352398	2	23869571	24352398	38	6	6	rs7562369	23962798	1
chr2_23869571_24352398	2	23869571	24352398	38	7	7	rs72796114	23906133	1
chr2_23869571_24352398	2	23869571	24352398	38	8	8	rs72794290	23896106	1
chr2_51044633_51488425	2	51044633	51488425	39	1	10	rs76404273	51201101	0.903289
chr2_51044633_51488425	2	51044633	51488425	39	1	10	rs4971714	51200243	0.0967107
chr2_51044633_51488425	2	51044633	51488425	39	2	1	rs10195460	51228706	0.998181
chr2_51044633_51488425	2	51044633	51488425	39	3	2	rs36096736	51228375	1
chr2_51044633_51488425	2	51044633	51488425	39	4	3	rs1995583	51226834	1
chr2_51044633_51488425	2	51044633	51488425	39	5	5	rs2052902	51298967	1
chr2_51044633_51488425	2	51044633	51488425	39	6	6	rs60904176	51228372	1
chr2_51044633_51488425	2	51044633	51488425	39	7	8	rs77208179	51105287	0.999999
chr2_51044633_51488425	2	51044633	51488425	39	8	9	rs72830208	51321126	1
chr2_51044633_51488425	2	51044633	51488425	39	9	7	rs1985832	51198675	0.457883
chr2_51044633_51488425	2	51044633	51488425	39	9	7	rs13031157	51216810	0.365342
chr2_51044633_51488425	2	51044633	51488425	39	9	7	rs6545187	51200546	0.131071
chr2_56407638_56503230	2	56407638	56503230	40	1	1	rs34380906	56466049	0.586515
chr2_56407638_56503230	2	56407638	56503230	40	1	1	rs2869529	56472159	0.167612
chr2_56407638_56503230	2	56407638	56503230	40	1	1	rs56265195	56457718	0.0335502
chr2_56407638_56503230	2	56407638	56503230	40	1	1	rs12612590	56461082	0.0325835
chr2_56407638_56503230	2	56407638	56503230	40	1	1	rs727297	56445414	0.0286054
chr2_56407638_56503230	2	56407638	56503230	40	1	1	rs2193475	56449648	0.0252937
chr2_56407638_56503230	2	56407638	56503230	40	1	1	rs1861772	56461906	0.021452
chr2_56407638_56503230	2	56407638	56503230	40	1	1	rs2216324	56445480	0.020423
chr2_56407638_56503230	2	56407638	56503230	40	1	1	rs1160648	56453588	0.0167089
chr2_56407638_56503230	2	56407638	56503230	40	1	1	rs7579447	56450038	0.0159404
chr2_56407638_56503230	2	56407638	56503230	40	1	1	rs763345	56447038	0.0128926
chr2_57759115_59119018	2	57759115	59119018	41	1	1	rs28718871	58166769	1
chr2_57759115_59119018	2	57759115	59119018	41	2	3	rs2678886	58161221	1
chr2_63243695_64529390	2	63243695	64529390	42	1	1	rs72808287	64267994	0.376273
chr2_63243695_64529390	2	63243695	64529390	42	1	1	rs1437455	64266961	0.341218
chr2_63243695_64529390	2	63243695	64529390	42	1	1	rs66993685	64267898	0.272776
chr2_63243695_64529390	2	63243695	64529390	42	2	2	rs147156118	63370060	1
chr2_63243695_64529390	2	63243695	64529390	42	3	3	rs12473894	63376570	1
chr2_63243695_64529390	2	63243695	64529390	42	4	5	rs72813411	63364225	1
chr2_63243695_64529390	2	63243695	64529390	42	5	8	rs72813408	63363242	1
chr2_63243695_64529390	2	63243695	64529390	42	6	9	rs11125949	63357876	1
chr2_63243695_64529390	2	63243695	64529390	42	7	10	rs34294060	64268644	1
chr2_78580875_79007930	2	78580875	79007930	43	1	2	rs11126669	78649954	1
chr2_78580875_79007930	2	78580875	79007930	43	2	3	rs13397549	78646037	0.968158
chr2_78580875_79007930	2	78580875	79007930	43	2	3	rs13432568	78648111	0.3298
chr2_78580875_79007930	2	78580875	79007930	43	3	6	rs113904192	78728489	0.988621
chr2_78580875_79007930	2	78580875	79007930	43	4	7	rs10190479	78645315	0.999992
chr2_78580875_79007930	2	78580875	79007930	43	5	8	rs150652264	78857139	0.996354
chr2_78580875_79007930	2	78580875	79007930	43	6	9	rs6759775	78696404	0.828508
chr2_78580875_79007930	2	78580875	79007930	43	6	9	rs17015356	78694946	0.13439
chr2_78580875_79007930	2	78580875	79007930	43	7	10	rs4853398	78746899	1
chr2_78580875_79007930	2	78580875	79007930	43	8	1	rs10168538	78698800	0.685961
chr2_78580875_79007930	2	78580875	79007930	43	8	1	rs4853391	78671163	0.103356
chr2_78580875_79007930	2	78580875	79007930	43	8	1	rs7592122	78699232	0.0803721
chr2_78580875_79007930	2	78580875	79007930	43	8	1	rs10197523	78691556	0.0550481
chr2_78580875_79007930	2	78580875	79007930	43	8	1	rs1516251	78698984	0.0437893
chr2_86030708_86270052	2	86030708	86270052	44	1	1	rs140128145	86040000	0.757641
chr2_86030708_86270052	2	86030708	86270052	44	1	1	rs79409842	86174229	0.144781
chr2_86030708_86270052	2	86030708	86270052	44	1	1	rs139452702	86112726	0.0975589
chr2_86565648_87048677	2	86565648	87048677	45	1	1	rs11548929	86756381	1
chr2_86565648_87048677	2	86565648	87048677	45	2	2	rs56211578	86796962	1
chr2_86565648_87048677	2	86565648	87048677	45	3	3	rs59026369	86805690	0.999641
chr2_86565648_87048677	2	86565648	87048677	45	4	4	rs56059606	86775323	1
chr2_86565648_87048677	2	86565648	87048677	45	5	5	rs59521243	86780582	0.999777
chr2_97344954_97842524	2	97344954	97842524	46	1	1	rs113863815	97657813	1
chr2_97344954_97842524	2	97344954	97842524	46	2	2	rs191678423	97779191	1
chr2_98098799_98596936	2	98098799	98596936	47	1	1	rs7568169	98240180	1
chr2_98098799_98596936	2	98098799	98596936	47	2	2	rs73959751	98239474	1
chr2_98098799_98596936	2	98098799	98596936	47	3	4	rs4069468	98234162	1
chr2_98098799_98596936	2	98098799	98596936	47	4	5	rs111420187	98182548	1
chr2_98098799_98596936	2	98098799	98596936	47	5	6	rs1972987	98238793	1
chr2_98098799_98596936	2	98098799	98596936	47	6	9	rs7568169	98240180	1
chr2_98098799_98596936	2	98098799	98596936	47	6	9	rs57472142	98236987	0.817855
chr2_107269417_107704281	2	107269417	107704281	48	1	1	rs6543445	107444176	0.217575
chr2_107269417_107704281	2	107269417	107704281	48	1	1	rs6761869	107446069	0.201848
chr2_107269417_107704281	2	107269417	107704281	48	1	1	rs7607055	107440269	0.137237
chr2_107269417_107704281	2	107269417	107704281	48	1	1	rs12473361	107460474	0.136995
chr2_107269417_107704281	2	107269417	107704281	48	1	1	rs66485668	107479628	0.0849401
chr2_107269417_107704281	2	107269417	107704281	48	1	1	rs1375001	107433363	0.0793375
chr2_107269417_107704281	2	107269417	107704281	48	1	1	rs6708233	107469718	0.0570781
chr2_107269417_107704281	2	107269417	107704281	48	1	1	rs7562032	107475245	0.054498
chr2_107269417_107704281	2	107269417	107704281	48	1	1	rs7589652	107475496	0.0431192
chr2_144057444_144430256	2	144057444	144430256	49	1	1	rs12991555	144187516	1
chr2_144057444_144430256	2	144057444	144430256	49	2	2	rs12691680	144204338	1
chr2_144057444_144430256	2	144057444	144430256	49	3	3	rs13413953	144237036	1
chr2_144057444_144430256	2	144057444	144430256	49	4	4	rs13034196	144196981	1
chr2_144057444_144430256	2	144057444	144430256	49	5	5	rs62172117	144168667	1
chr2_144057444_144430256	2	144057444	144430256	49	6	9	rs4273169	144231309	1
chr2_144057444_144430256	2	144057444	144430256	49	7	10	rs35789697	144248718	1
chr2_148345613_149138727	2	148345613	149138727	50	1	1	rs1377454	148937370	1
chr2_148345613_149138727	2	148345613	149138727	50	2	2	rs10165835	148952186	1
chr2_155645682_156270185	2	155645682	156270185	51	1	1	rs62174875	155941867	1
chr2_155645682_156270185	2	155645682	156270185	51	2	2	rs56001543	155939866	1
chr2_156952760_157282651	2	156952760	157282651	52	1	1	rs1581294	157082858	0.999789
chr2_156952760_157282651	2	156952760	157282651	52	2	2	rs184444997	157150203	1
chr2_156952760_157282651	2	156952760	157282651	52	3	4	rs1226416	157108047	0.999989
chr2_156952760_157282651	2	156952760	157282651	52	4	5	rs2436073	157149511	1
chr2_156952760_157282651	2	156952760	157282651	52	5	6	rs1226574	157143612	1
chr2_156952760_157282651	2	156952760	157282651	52	6	7	rs6732887	156999024	1
chr2_156952760_157282651	2	156952760	157282651	52	7	8	rs1150144	157178503	0.992407
chr2_156952760_157282651	2	156952760	157282651	52	8	9	rs72907878	157083697	1
chr2_156952760_157282651	2	156952760	157282651	52	9	10	rs77369324	157150188	1
chr2_156952760_157282651	2	156952760	157282651	52	10	3	rs549647976	157077126	0.5
chr2_156952760_157282651	2	156952760	157282651	52	10	3	rs566268843	157077127	0.5
chr2_161375040_162143402	2	161375040	162143402	53	1	8	rs4664368	161611322	0.537672
chr2_161375040_162143402	2	161375040	162143402	53	1	8	rs1376753	161611753	0.39999
chr2_161375040_162143402	2	161375040	162143402	53	1	8	rs4664367	161611092	0.0492164
chr2_161375040_162143402	2	161375040	162143402	53	2	1	rs72874215	161888651	1
chr2_161375040_162143402	2	161375040	162143402	53	3	2	rs6432666	161886766	1
chr2_161375040_162143402	2	161375040	162143402	53	4	3	rs201650572	161616682	1
chr2_161375040_162143402	2	161375040	162143402	53	5	4	rs1451832	161645363	1
chr2_161375040_162143402	2	161375040	162143402	53	6	5	rs10754967	161883727	1
chr2_161375040_162143402	2	161375040	162143402	53	7	7	rs4555359	161677416	1
chr2_161375040_162143402	2	161375040	162143402	53	8	10	rs6758370	161655032	1
chr2_163797195_164577649	2	163797195	164577649	54	1	2	rs79642535	164269560	1
chr2_163797195_164577649	2	163797195	164577649	54	2	4	rs114795813	164126757	0.997026
chr2_163797195_164577649	2	163797195	164577649	54	3	6	rs10930104	164298105	1
chr2_163797195_164577649	2	163797195	164577649	54	4	7	rs13022266	164298021	1
chr2_163797195_164577649	2	163797195	164577649	54	5	10	rs116579656	164389002	1
chr2_163797195_164577649	2	163797195	164577649	54	6	5	rs12478156	164379658	0.534213
chr2_163797195_164577649	2	163797195	164577649	54	6	5	rs6736898	164389567	0.409268
chr2_163797195_164577649	2	163797195	164577649	54	6	5	rs6761831	164388639	0.0390592
chr2_163797195_164577649	2	163797195	164577649	54	7	1	rs6716236	164053226	0.280614
chr2_163797195_164577649	2	163797195	164577649	54	7	1	rs62168859	164050272	0.244005
chr2_163797195_164577649	2	163797195	164577649	54	7	1	rs12478676	164046267	0.238082
chr2_163797195_164577649	2	163797195	164577649	54	7	1	rs12476131	164056323	0.0727655
chr2_163797195_164577649	2	163797195	164577649	54	7	1	rs1948263	164052856	0.0492821
chr2_163797195_164577649	2	163797195	164577649	54	7	1	rs41423844	164047646	0.0475568
chr2_163797195_164577649	2	163797195	164577649	54	7	1	rs16848135	164041560	0.0410744
chr2_172640734_172942897	2	172640734	172942897	55	1	2	rs62183826	172908490	1
chr2_172640734_172942897	2	172640734	172942897	55	2	4	rs3063041	172882178	1
chr2_172640734_172942897	2	172640734	172942897	55	3	5	rs13030911	172774641	0.999937
chr2_172640734_172942897	2	172640734	172942897	55	4	6	rs55908841	172660343	1
chr2_172640734_172942897	2	172640734	172942897	55	5	8	rs76253341	172895053	0.991503
chr2_172640734_172942897	2	172640734	172942897	55	6	9	rs1810338	172642881	1
chr2_172640734_172942897	2	172640734	172942897	55	7	10	rs188718229	172723427	1
chr2_172640734_172942897	2	172640734	172942897	55	8	1	rs111676152	172882944	0.881031
chr2_172640734_172942897	2	172640734	172942897	55	8	1	rs62183804	172875088	0.0776586
chr2_172640734_172942897	2	172640734	172942897	55	9	3	rs796839	172916214	0.685706
chr2_172640734_172942897	2	172640734	172942897	55	9	3	rs2129475	172916772	0.314294
chr2_172640734_172942897	2	172640734	172942897	55	10	7	rs3770445	172708919	0.911872
chr2_172640734_172942897	2	172640734	172942897	55	10	7	rs908671	172690265	0.0615398
chr2_185283563_186059597	2	185283563	186059597	56	1	2	rs10183493	185285543	1
chr2_185283563_186059597	2	185283563	186059597	56	2	4	rs1483232	185995792	0.999968
chr2_185283563_186059597	2	185283563	186059597	56	3	5	rs58925756	185676178	1
chr2_185283563_186059597	2	185283563	186059597	56	4	6	rs2170202	185599568	1
chr2_185283563_186059597	2	185283563	186059597	56	5	7	rs1976047	185983653	1
chr2_185283563_186059597	2	185283563	186059597	56	6	1	rs1019706	185455629	0.314986
chr2_185283563_186059597	2	185283563	186059597	56	6	1	rs1978573	185459544	0.241609
chr2_185283563_186059597	2	185283563	186059597	56	6	1	rs11888068	185460295	0.195343
chr2_185283563_186059597	2	185283563	186059597	56	6	1	rs10497655	185462041	0.116813
chr2_185283563_186059597	2	185283563	186059597	56	6	1	rs12613195	185489221	0.0339129
chr2_185283563_186059597	2	185283563	186059597	56	6	1	rs62176209	185519428	0.0323041
chr2_185283563_186059597	2	185283563	186059597	56	6	1	rs57159364	185508496	0.0305633
chr2_185283563_186059597	2	185283563	186059597	56	7	3	rs72891812	185291191	0.248841
chr2_185283563_186059597	2	185283563	186059597	56	7	3	rs72891809	185291065	0.243009
chr2_185283563_186059597	2	185283563	186059597	56	7	3	rs72891806	185290461	0.203381
chr2_185283563_186059597	2	185283563	186059597	56	7	3	rs72891817	185291297	0.08471
chr2_185283563_186059597	2	185283563	186059597	56	7	3	rs13002540	185299226	0.0724465
chr2_185283563_186059597	2	185283563	186059597	56	7	3	rs13400786	185298579	0.0678099
chr2_185283563_186059597	2	185283563	186059597	56	7	3	rs1020275	185292644	0.0268135
chr2_185283563_186059597	2	185283563	186059597	56	7	3	rs56356754	185299081	0.0185842
chr2_195850035_195953899	2	195850035	195953899	57	1	1	rs111435261	195897080	1
chr2_195850035_195953899	2	195850035	195953899	57	2	2	rs6713469	195882599	0.967972
chr2_195850035_195953899	2	195850035	195953899	57	3	3	rs7422679	195929578	1
chr2_195850035_195953899	2	195850035	195953899	57	4	4	rs72929666	195931543	1
chr2_195850035_195953899	2	195850035	195953899	57	5	6	rs72929661	195929866	1
chr2_195850035_195953899	2	195850035	195953899	57	6	8	rs10804063	195907245	1
chr2_199670655_200051520	2	199670655	200051520	58	1	1	rs145507856	199736728	1
chr2_199670655_200051520	2	199670655	200051520	58	2	2	rs10210386	199799487	1
chr2_199670655_200051520	2	199670655	200051520	58	3	3	rs12473502	199812152	1
chr2_199670655_200051520	2	199670655	200051520	58	4	6	rs6650780	199797322	1
chr2_212578978_212778417	2	212578978	212778417	59	1	1	rs7583346	212678406	1
chr2_212578978_212778417	2	212578978	212778417	59	2	2	rs148869800	212673550	1
chr2_212578978_212778417	2	212578978	212778417	59	3	3	rs112965667	212673849	1
chr2_212578978_212778417	2	212578978	212778417	59	4	9	rs59564944	212675299	1
chr2_212578978_212778417	2	212578978	212778417	59	5	10	rs138218528	212676884	1
chr2_215271501_215572254	2	215271501	215572254	60	1	1	rs1356438	215510824	1
chr2_215271501_215572254	2	215271501	215572254	60	2	2	rs143059724	215499015	1
chr2_226159810_226663954	2	226159810	226663954	61	1	1	rs2048936	226273689	1
chr2_226159810_226663954	2	226159810	226663954	61	2	4	rs4234057	226278301	1
chr2_226159810_226663954	2	226159810	226663954	61	3	3	rs2894568	226453560	0.246584
chr2_226159810_226663954	2	226159810	226663954	61	3	3	rs35872381	226463449	0.209346
chr2_226159810_226663954	2	226159810	226663954	61	3	3	rs13011501	226463406	0.203066
chr2_226159810_226663954	2	226159810	226663954	61	3	3	rs7585186	226460340	0.158812
chr2_226159810_226663954	2	226159810	226663954	61	3	3	rs7590699	226463464	0.141131
chr2_226159810_226663954	2	226159810	226663954	61	4	2	rs72968781	226185912	0.0659458
chr2_226159810_226663954	2	226159810	226663954	61	4	2	rs72968794	226193810	0.0625909
chr2_226159810_226663954	2	226159810	226663954	61	4	2	rs72968775	226184919	0.0621278
chr2_226159810_226663954	2	226159810	226663954	61	4	2	rs72968779	226185552	0.0620376
chr2_226159810_226663954	2	226159810	226663954	61	4	2	rs72968752	226178854	0.0532491
chr2_226159810_226663954	2	226159810	226663954	61	4	2	rs7582725	226176578	0.0455169
chr2_226159810_226663954	2	226159810	226663954	61	4	2	rs6735377	226180200	0.0394537
chr2_226159810_226663954	2	226159810	226663954	61	4	2	rs12476722	226221542	0.0366992
chr2_226159810_226663954	2	226159810	226663954	61	4	2	rs12151593	226201632	0.0353039
chr2_226159810_226663954	2	226159810	226663954	61	4	2	rs2083850	226167351	0.0347336
chr2_226159810_226663954	2	226159810	226663954	61	4	2	rs72972520	226220647	0.0342104
chr2_226159810_226663954	2	226159810	226663954	61	4	2	rs72968734	226172915	0.0340455
chr2_226159810_226663954	2	226159810	226663954	61	4	2	rs55770429	226220334	0.0332998
chr2_226159810_226663954	2	226159810	226663954	61	4	2	rs72972529	226222569	0.0319873
chr2_226159810_226663954	2	226159810	226663954	61	4	2	rs1517482	226199768	0.0315834
chr2_226159810_226663954	2	226159810	226663954	61	4	2	rs12470975	226217719	0.0286699
chr2_226159810_226663954	2	226159810	226663954	61	4	2	rs12470104	226217543	0.0278569
chr2_226159810_226663954	2	226159810	226663954	61	4	2	rs12468308	226218814	0.0229337
chr2_226159810_226663954	2	226159810	226663954	61	4	2	rs55784248	226226493	0.0226139
chr2_226159810_226663954	2	226159810	226663954	61	4	2	rs12464243	226218916	0.0224396
chr2_226159810_226663954	2	226159810	226663954	61	4	2	rs111736960	226209517	0.0190869
chr2_226159810_226663954	2	226159810	226663954	61	4	2	rs72972545	226225122	0.0190444
chr2_226159810_226663954	2	226159810	226663954	61	4	2	rs72970789	226206807	0.0185521
chr2_226159810_226663954	2	226159810	226663954	61	4	2	rs72972503	226212632	0.0182096
chr2_226159810_226663954	2	226159810	226663954	61	4	2	rs72970801	226212220	0.016706
chr2_226159810_226663954	2	226159810	226663954	61	4	2	rs56015820	226213038	0.0119894
chr2_226159810_226663954	2	226159810	226663954	61	4	2	rs72968708	226163343	0.0105971
chr2_226159810_226663954	2	226159810	226663954	61	4	2	rs72970705	226199576	0.00944559
chr2_226159810_226663954	2	226159810	226663954	61	4	2	rs72966697	226162058	0.00785236
chr2_226159810_226663954	2	226159810	226663954	61	4	2	rs72968749	226178567	0.00772811
chr2_226159810_226663954	2	226159810	226663954	61	4	2	rs72966696	226161956	0.00762003
chr2_226159810_226663954	2	226159810	226663954	61	4	2	rs72966700	226162199	0.00754799
chr2_226159810_226663954	2	226159810	226663954	61	4	2	rs72968711	226164727	0.00710894
chr2_226159810_226663954	2	226159810	226663954	61	4	2	rs72968703	226162489	0.00662715
chr3_16669435_17151018	3	16669435	17151018	63	1	3	rs9868302	16752170	0.683369
chr3_16669435_17151018	3	16669435	17151018	63	1	3	rs74316705	16756264	0.300856
chr3_16669435_17151018	3	16669435	17151018	63	2	7	rs4684289	16725561	0.884577
chr3_16669435_17151018	3	16669435	17151018	63	2	7	rs2162613	16725321	0.114153
chr3_16669435_17151018	3	16669435	17151018	63	3	2	rs4035294	16763894	0.996168
chr3_16669435_17151018	3	16669435	17151018	63	4	4	rs28561073	16763926	1
chr3_16669435_17151018	3	16669435	17151018	63	5	5	rs6779928	16759284	0.994446
chr3_16669435_17151018	3	16669435	17151018	63	6	6	rs7427270	16720392	1
chr3_16669435_17151018	3	16669435	17151018	63	7	10	rs7427233	16720182	1
chr3_16669435_17151018	3	16669435	17151018	63	8	9	rs4685381	16781155	0.809144
chr3_16669435_17151018	3	16669435	17151018	63	8	9	rs113951212	16774500	0.190765
chr3_16669435_17151018	3	16669435	17151018	63	9	1	rs9882532	16865845	0.704047
chr3_16669435_17151018	3	16669435	17151018	63	9	1	rs9846711	16862873	0.161756
chr3_16669435_17151018	3	16669435	17151018	63	9	1	rs748439	16857534	0.0483099
chr3_16669435_17151018	3	16669435	17151018	63	9	1	rs748832	16851202	0.0270349
chr3_16669435_17151018	3	16669435	17151018	63	9	1	rs9870893	16863267	0.02443
chr3_16669435_17151018	3	16669435	17151018	63	10	8	rs139618111	16718502	0.792531
chr3_16669435_17151018	3	16669435	17151018	63	10	8	rs78159704	16732752	0.203477
chr3_18610175_18850761	3	18610175	18850761	64	1	1	rs5021426	18700484	0.0690974
chr3_18610175_18850761	3	18610175	18850761	64	1	1	rs4635727	18705035	0.0581936
chr3_18610175_18850761	3	18610175	18850761	64	1	1	rs9845443	18698928	0.0520842
chr3_18610175_18850761	3	18610175	18850761	64	1	1	rs7615602	18718055	0.0496636
chr3_18610175_18850761	3	18610175	18850761	64	1	1	rs6550597	18738940	0.0446322
chr3_18610175_18850761	3	18610175	18850761	64	1	1	rs6800637	18775592	0.0350431
chr3_18610175_18850761	3	18610175	18850761	64	1	1	rs7622320	18718308	0.0346435
chr3_18610175_18850761	3	18610175	18850761	64	1	1	rs11128904	18742270	0.0316826
chr3_18610175_18850761	3	18610175	18850761	64	1	1	rs4327409	18698160	0.0314901
chr3_18610175_18850761	3	18610175	18850761	64	1	1	rs9852522	18680481	0.0284576
chr3_18610175_18850761	3	18610175	18850761	64	1	1	rs9838564	18720044	0.0267344
chr3_18610175_18850761	3	18610175	18850761	64	1	1	rs4273390	18689538	0.0250642
chr3_18610175_18850761	3	18610175	18850761	64	1	1	rs9845140	18728878	0.0249453
chr3_18610175_18850761	3	18610175	18850761	64	1	1	rs6550560	18708280	0.0248084
chr3_18610175_18850761	3	18610175	18850761	64	1	1	rs6550553	18681306	0.0237667
chr3_18610175_18850761	3	18610175	18850761	64	1	1	rs7622860	18795765	0.0234165
chr3_18610175_18850761	3	18610175	18850761	64	1	1	rs7618456	18718809	0.0226338
chr3_18610175_18850761	3	18610175	18850761	64	1	1	rs4373086	18690837	0.0218891
chr3_18610175_18850761	3	18610175	18850761	64	1	1	rs10865752	18684210	0.0195981
chr3_18610175_18850761	3	18610175	18850761	64	1	1	rs9826966	18737796	0.018756
chr3_18610175_18850761	3	18610175	18850761	64	1	1	rs9827285	18795518	0.017477
chr3_18610175_18850761	3	18610175	18850761	64	1	1	rs9819708	18688473	0.0172577
chr3_18610175_18850761	3	18610175	18850761	64	1	1	rs9855153	18693223	0.0171508
chr3_18610175_18850761	3	18610175	18850761	64	1	1	rs9817547	18753414	0.0167213
chr3_18610175_18850761	3	18610175	18850761	64	1	1	rs11128896	18696930	0.0164506
chr3_18610175_18850761	3	18610175	18850761	64	1	1	rs6550617	18777836	0.0158531
chr3_18610175_18850761	3	18610175	18850761	64	1	1	rs9835977	18793340	0.0149212
chr3_18610175_18850761	3	18610175	18850761	64	1	1	rs6775319	18758501	0.0148379
chr3_18610175_18850761	3	18610175	18850761	64	1	1	rs4267657	18678248	0.014834
chr3_18610175_18850761	3	18610175	18850761	64	1	1	rs7638475	18683867	0.0144528
chr3_18610175_18850761	3	18610175	18850761	64	1	1	rs11128895	18696916	0.0136518
chr3_18610175_18850761	3	18610175	18850761	64	1	1	rs9310571	18696068	0.0124601
chr3_18610175_18850761	3	18610175	18850761	64	1	1	rs4432663	18799032	0.0119715
chr3_18610175_18850761	3	18610175	18850761	64	1	1	rs336606	18656740	0.0116161
chr3_18610175_18850761	3	18610175	18850761	64	1	1	rs7617003	18791348	0.0107615
chr3_18610175_18850761	3	18610175	18850761	64	1	1	rs336605	18656350	0.0107074
chr3_18610175_18850761	3	18610175	18850761	64	1	1	rs6795061	18673713	0.0107025
chr3_18610175_18850761	3	18610175	18850761	64	1	1	rs9832550	18787530	0.0104578
chr3_18610175_18850761	3	18610175	18850761	64	1	1	rs7615925	18787074	0.0104032
chr3_18610175_18850761	3	18610175	18850761	64	1	1	rs4390955	18754697	0.0103899
chr3_18610175_18850761	3	18610175	18850761	64	1	1	rs4353824	18788928	0.00892468
chr3_18610175_18850761	3	18610175	18850761	64	1	1	rs9848614	18695490	0.00853705
chr3_27038340_27430395	3	27038340	27430395	65	1	1	rs79842554	27327395	1
chr3_27038340_27430395	3	27038340	27430395	65	2	2	rs147444841	27304382	1
chr3_34756584_35920417	3	34756584	35920417	66	1	1	rs34477402	35662731	1
chr3_34756584_35920417	3	34756584	35920417	66	2	2	rs149621565	35655154	1
chr3_34756584_35920417	3	34756584	35920417	66	3	3	rs12634096	35639884	1
chr3_34756584_35920417	3	34756584	35920417	66	4	4	rs36188389	35652830	1
chr3_48523020_50695772	3	48523020	50695772	67	1	4	rs73073004	49490020	1
chr3_48523020_50695772	3	48523020	50695772	67	2	5	rs9854297	49417896	1
chr3_48523020_50695772	3	48523020	50695772	67	3	6	rs9757181	49441847	1
chr3_48523020_50695772	3	48523020	50695772	67	4	1	rs1464569	49460350	0.945773
chr3_48523020_50695772	3	48523020	50695772	67	4	1	rs11923032	49484992	0.757178
chr3_48523020_50695772	3	48523020	50695772	67	5	3	rs111327216	49525218	0.153047
chr3_48523020_50695772	3	48523020	50695772	67	5	3	rs111271782	49440568	0.149141
chr3_48523020_50695772	3	48523020	50695772	67	5	3	rs73088161	49465162	0.131595
chr3_48523020_50695772	3	48523020	50695772	67	5	3	rs111533129	49437600	0.0891976
chr3_48523020_50695772	3	48523020	50695772	67	5	3	rs73073007	49496059	0.0592822
chr3_48523020_50695772	3	48523020	50695772	67	5	3	rs7623687	49448566	0.0583126
chr3_48523020_50695772	3	48523020	50695772	67	5	3	rs73088122	49432404	0.0521443
chr3_48523020_50695772	3	48523020	50695772	67	5	3	rs7638643	49565842	0.0499333
chr3_48523020_50695772	3	48523020	50695772	67	5	3	rs73074830	49577017	0.0405743
chr3_48523020_50695772	3	48523020	50695772	67	5	3	rs6774721	49381898	0.0394797
chr3_48523020_50695772	3	48523020	50695772	67	5	3	rs73073005	49491310	0.039299
chr3_48523020_50695772	3	48523020	50695772	67	5	3	rs143311886	49621367	0.0343637
chr3_48523020_50695772	3	48523020	50695772	67	5	3	rs73077107	49671037	0.0305267
chr3_48523020_50695772	3	48523020	50695772	67	5	3	rs111599092	49502779	0.0208759
chr3_48523020_50695772	3	48523020	50695772	67	5	3	rs73074855	49606385	0.0171506
chr3_48523020_50695772	3	48523020	50695772	67	6	2	rs2236950	50420554	0.906534
chr3_48523020_50695772	3	48523020	50695772	67	6	2	rs60247651	50272953	0.00961917
chr3_48523020_50695772	3	48523020	50695772	67	6	2	rs57838764	50374568	0.00821997
chr3_48523020_50695772	3	48523020	50695772	67	6	2	rs6776145	50316119	0.0077337
chr3_48523020_50695772	3	48523020	50695772	67	6	2	rs78138837	50344178	0.00710204
chr3_48523020_50695772	3	48523020	50695772	67	6	2	rs2236939	50243510	0.00592114
chr3_48523020_50695772	3	48523020	50695772	67	6	2	rs12629572	50324672	0.00510148
chr3_52464827_53250286	3	52464827	53250286	68	1	1	rs2336542	52710636	1
chr3_52464827_53250286	3	52464827	53250286	68	2	2	rs6805539	52609710	1
chr3_60039694_60271140	3	60039694	60271140	69	1	1	rs17062360	60130276	0.138185
chr3_60039694_60271140	3	60039694	60271140	69	1	1	rs17062361	60130679	0.134306
chr3_60039694_60271140	3	60039694	60271140	69	1	1	rs6789183	60131457	0.1222
chr3_60039694_60271140	3	60039694	60271140	69	1	1	rs17062363	60130721	0.110309
chr3_60039694_60271140	3	60039694	60271140	69	1	1	rs6764133	60131555	0.0922563
chr3_60039694_60271140	3	60039694	60271140	69	1	1	rs73831601	60132163	0.0917339
chr3_60039694_60271140	3	60039694	60271140	69	1	1	rs6789385	60131614	0.0793183
chr3_60039694_60271140	3	60039694	60271140	69	1	1	rs59536237	60133495	0.0588649
chr3_60039694_60271140	3	60039694	60271140	69	1	1	rs60934543	60134372	0.0467096
chr3_60039694_60271140	3	60039694	60271140	69	1	1	rs55858485	60134095	0.0439076
chr3_60039694_60271140	3	60039694	60271140	69	1	1	rs113050733	60136377	0.0343187
chr3_60039694_60271140	3	60039694	60271140	69	1	1	rs59746448	60133481	0.0215288
chr3_60039694_60271140	3	60039694	60271140	69	1	1	rs73834003	60137347	0.0207296
chr3_60039694_60271140	3	60039694	60271140	69	1	1	rs59665750	60133477	0.0181872
chr3_60039694_60271140	3	60039694	60271140	69	2	2	rs17062284	60095691	0.205194
chr3_60039694_60271140	3	60039694	60271140	69	2	2	rs11708267	60099524	0.154332
chr3_60039694_60271140	3	60039694	60271140	69	2	2	rs11708236	60099454	0.150348
chr3_60039694_60271140	3	60039694	60271140	69	2	2	rs11712298	60099334	0.140783
chr3_60039694_60271140	3	60039694	60271140	69	2	2	rs73096039	60096804	0.128921
chr3_60039694_60271140	3	60039694	60271140	69	2	2	rs1022445	60102060	0.0975731
chr3_60039694_60271140	3	60039694	60271140	69	2	2	rs4679633	60102175	0.0838674
chr3_60039694_60271140	3	60039694	60271140	69	2	2	rs4679512	60093775	0.0213384
chr3_62428968_62584983	3	62428968	62584983	70	1	1	rs1104168	62573001	1
chr3_62428968_62584983	3	62428968	62584983	70	2	2	rs62243553	62568708	0.969819
chr3_62428968_62584983	3	62428968	62584983	70	3	3	rs73092208	62577805	1
chr3_62428968_62584983	3	62428968	62584983	70	4	5	rs76044692	62568596	1
chr3_62428968_62584983	3	62428968	62584983	70	5	6	rs833642	62571580	1
chr3_62428968_62584983	3	62428968	62584983	70	6	7	rs112039220	62581871	0.969946
chr3_62428968_62584983	3	62428968	62584983	70	7	8	rs34455180	62574679	1
chr3_62428968_62584983	3	62428968	62584983	70	8	9	rs200671686	62579844	1
chr3_62428968_62584983	3	62428968	62584983	70	9	10	rs11130891	62567060	1
chr3_62428968_62584983	3	62428968	62584983	70	10	4	rs75840153	62562955	0.921705
chr3_62428968_62584983	3	62428968	62584983	70	10	4	rs17640256	62572295	0.0780093
chr3_65086196_65654342	3	65086196	65654342	71	1	1	rs7612488	65448830	1
chr3_65086196_65654342	3	65086196	65654342	71	2	2	rs76562150	65448481	1
chr3_78608348_78920844	3	78608348	78920844	73	1	1	rs58423115	78771852	0.998275
chr3_78608348_78920844	3	78608348	78920844	73	2	2	rs11919682	78770102	1
chr3_78608348_78920844	3	78608348	78920844	73	3	3	rs17375739	78768388	1
chr3_78608348_78920844	3	78608348	78920844	73	4	4	rs184250957	78712478	1
chr3_78608348_78920844	3	78608348	78920844	73	5	6	rs6807510	78679585	1
chr3_78608348_78920844	3	78608348	78920844	73	6	7	rs2312338	78678458	0.995108
chr3_78608348_78920844	3	78608348	78920844	73	7	8	rs11928868	78759159	1
chr3_81429555_82155946	3	81429555	82155946	74	1	1	rs2290081	81810725	1
chr3_81429555_82155946	3	81429555	82155946	74	2	2	rs3772895	81769493	1
chr3_85158566_85653460	3	85158566	85653460	75	1	1	rs35894540	85475647	1
chr3_85158566_85653460	3	85158566	85653460	75	2	2	rs12486239	85498227	1
chr3_85158566_85653460	3	85158566	85653460	75	3	4	rs12629036	85488299	1
chr3_85158566_85653460	3	85158566	85653460	75	4	8	rs55994690	85538956	0.999975
chr3_85158566_85653460	3	85158566	85653460	75	5	9	rs4856598	85650790	0.996737
chr3_106987471_107523275	3	106987471	107523275	76	1	1	rs638030	107273294	1
chr3_106987471_107523275	3	106987471	107523275	76	2	2	rs372071651	107261786	1
chr3_106987471_107523275	3	106987471	107523275	76	3	3	rs73202936	107263876	1
chr3_106987471_107523275	3	106987471	107523275	76	4	10	rs35387050	107301084	1
chr3_110096288_110465085	3	110096288	110465085	77	1	1	rs7649850	110151894	1
chr3_110096288_110465085	3	110096288	110465085	77	2	2	rs982587	110152420	1
chr3_110096288_110465085	3	110096288	110465085	77	3	4	rs200348359	110220492	1
chr3_110096288_110465085	3	110096288	110465085	77	4	5	rs1533208	110155172	0.999999
chr3_110096288_110465085	3	110096288	110465085	77	5	6	rs7644413	110293050	1
chr3_110096288_110465085	3	110096288	110465085	77	6	7	rs949970	110283566	0.519572
chr3_110096288_110465085	3	110096288	110465085	77	6	7	rs7648338	110288961	0.479903
chr3_115954724_116349503	3	115954724	116349503	78	1	1	rs9856862	116215524	1
chr3_115954724_116349503	3	115954724	116349503	78	2	2	rs28374180	116238060	1
chr3_115954724_116349503	3	115954724	116349503	78	3	9	rs16824696	115984473	0.0880859
chr3_115954724_116349503	3	115954724	116349503	78	3	9	rs73861405	115970028	0.0777718
chr3_115954724_116349503	3	115954724	116349503	78	3	9	rs7426468	115970991	0.0738523
chr3_115954724_116349503	3	115954724	116349503	78	3	9	rs73141002	115979504	0.0699695
chr3_115954724_116349503	3	115954724	116349503	78	3	9	rs16824649	115972859	0.0679332
chr3_115954724_116349503	3	115954724	116349503	78	3	9	rs1993732	115978128	0.0577474
chr3_115954724_116349503	3	115954724	116349503	78	3	9	rs12494106	115981874	0.0477696
chr3_115954724_116349503	3	115954724	116349503	78	3	9	rs61254748	115985598	0.0457914
chr3_115954724_116349503	3	115954724	116349503	78	3	9	rs149984591	115982231	0.0443991
chr3_115954724_116349503	3	115954724	116349503	78	3	9	rs10934326	115986343	0.0403406
chr3_115954724_116349503	3	115954724	116349503	78	3	9	rs113071343	115982250	0.035106
chr3_115954724_116349503	3	115954724	116349503	78	3	9	rs4831090	115981432	0.0349053
chr3_115954724_116349503	3	115954724	116349503	78	3	9	rs73143010	115985166	0.0271667
chr3_115954724_116349503	3	115954724	116349503	78	3	9	rs1549831	115979631	0.0251618
chr3_115954724_116349503	3	115954724	116349503	78	3	9	rs12496133	115984749	0.0220983
chr3_115954724_116349503	3	115954724	116349503	78	3	9	rs16824693	115983335	0.0214731
chr3_115954724_116349503	3	115954724	116349503	78	3	9	rs12634800	115980138	0.0187742
chr3_115954724_116349503	3	115954724	116349503	78	3	9	rs7642172	115969136	0.0171709
chr3_115954724_116349503	3	115954724	116349503	78	3	9	rs2279109	115974374	0.0150121
chr3_115954724_116349503	3	115954724	116349503	78	3	9	rs1549832	115979669	0.0142464
chr3_115954724_116349503	3	115954724	116349503	78	3	9	rs3195	115969236	0.0131036
chr3_115954724_116349503	3	115954724	116349503	78	3	9	rs1381070	115976919	0.0129232
chr3_115954724_116349503	3	115954724	116349503	78	3	9	rs7431707	115981916	0.0125358
chr3_115954724_116349503	3	115954724	116349503	78	3	9	rs6438310	115983583	0.0118264
chr3_115954724_116349503	3	115954724	116349503	78	3	9	rs4831128	115969765	0.0118001
chr3_115954724_116349503	3	115954724	116349503	78	3	9	rs73143006	115983024	0.0114453
chr3_115954724_116349503	3	115954724	116349503	78	3	9	rs7645796	115970529	0.0106184
chr3_115954724_116349503	3	115954724	116349503	78	3	9	rs1870707	115971029	0.0105924
chr3_115954724_116349503	3	115954724	116349503	78	3	9	rs9835427	115977842	0.00956653
chr3_115954724_116349503	3	115954724	116349503	78	3	9	rs1870708	115975401	0.00823129
chr3_115954724_116349503	3	115954724	116349503	78	4	10	rs1795289	116251446	0.620903
chr3_115954724_116349503	3	115954724	116349503	78	4	10	rs1518334	116253395	0.0763782
chr3_115954724_116349503	3	115954724	116349503	78	4	10	rs1712988	116291109	0.0732037
chr3_115954724_116349503	3	115954724	116349503	78	4	10	rs1625249	116258900	0.0721888
chr3_115954724_116349503	3	115954724	116349503	78	4	10	rs1795258	116270134	0.0236764
chr3_115954724_116349503	3	115954724	116349503	78	4	10	rs4386497	116263637	0.0223351
chr3_115954724_116349503	3	115954724	116349503	78	4	10	rs1795156	116275754	0.0157027
chr3_115954724_116349503	3	115954724	116349503	78	4	10	rs1599768	116275010	0.0140932
chr3_115954724_116349503	3	115954724	116349503	78	4	10	rs1612832	116272003	0.0121713
chr3_115954724_116349503	3	115954724	116349503	78	4	10	rs938821	116270356	0.0119443
chr3_115954724_116349503	3	115954724	116349503	78	4	10	rs1795145	116269592	0.00952428
chr3_116898327_117011888	3	116898327	117011888	79	1	1	rs1551840	116969737	0.0690374
chr3_116898327_117011888	3	116898327	117011888	79	1	1	rs9874540	116981006	0.0637103
chr3_116898327_117011888	3	116898327	117011888	79	1	1	rs3900989	116970253	0.0546025
chr3_116898327_117011888	3	116898327	117011888	79	1	1	rs1996094	116997677	0.0522778
chr3_116898327_117011888	3	116898327	117011888	79	1	1	rs1513167	117004801	0.0491439
chr3_116898327_117011888	3	116898327	117011888	79	1	1	rs1513178	116981857	0.0478856
chr3_116898327_117011888	3	116898327	117011888	79	1	1	rs67951440	116997036	0.0445632
chr3_116898327_117011888	3	116898327	117011888	79	1	1	rs3849470	116985142	0.0445246
chr3_116898327_117011888	3	116898327	117011888	79	1	1	rs6798167	116960438	0.04057
chr3_116898327_117011888	3	116898327	117011888	79	1	1	rs13434208	117007664	0.0391201
chr3_116898327_117011888	3	116898327	117011888	79	1	1	rs67932684	116996903	0.0387116
chr3_116898327_117011888	3	116898327	117011888	79	1	1	rs11717629	116967439	0.0383556
chr3_116898327_117011888	3	116898327	117011888	79	1	1	rs59382200	116959274	0.0370217
chr3_116898327_117011888	3	116898327	117011888	79	1	1	rs58697448	116966013	0.0364499
chr3_116898327_117011888	3	116898327	117011888	79	1	1	rs66475842	116961743	0.0349838
chr3_116898327_117011888	3	116898327	117011888	79	1	1	rs3849471	117000128	0.0339178
chr3_116898327_117011888	3	116898327	117011888	79	1	1	rs7644042	116965857	0.0330929
chr3_116898327_117011888	3	116898327	117011888	79	1	1	rs11926052	117004305	0.0312461
chr3_116898327_117011888	3	116898327	117011888	79	1	1	rs1870938	116956927	0.0308148
chr3_116898327_117011888	3	116898327	117011888	79	1	1	rs11712223	116964048	0.0271456
chr3_116898327_117011888	3	116898327	117011888	79	1	1	rs67597561	116991648	0.025556
chr3_116898327_117011888	3	116898327	117011888	79	1	1	rs67664018	116954150	0.0238673
chr3_116898327_117011888	3	116898327	117011888	79	1	1	rs4855940	117008483	0.0204805
chr3_116898327_117011888	3	116898327	117011888	79	1	1	rs4505703	116973279	0.00928074
chr3_116898327_117011888	3	116898327	117011888	79	1	1	rs11920807	116994153	0.0092061
chr3_116898327_117011888	3	116898327	117011888	79	1	1	rs9866112	116974445	0.00844725
chr3_116898327_117011888	3	116898327	117011888	79	1	1	rs2137551	116988634	0.00750734
chr3_127080468_127343167	3	127080468	127343167	80	1	1	rs732550	127161803	0.716713
chr3_127080468_127343167	3	127080468	127343167	80	1	1	rs9647334	127158718	0.249492
chr3_135623469_136987413	3	135623469	136987413	81	1	1	rs527888	136031358	1
chr3_135623469_136987413	3	135623469	136987413	81	2	2	rs10935209	136639099	1
chr3_135623469_136987413	3	135623469	136987413	81	3	3	rs835637	136673157	1
chr3_135623469_136987413	3	135623469	136987413	81	4	6	rs7612425	136250348	1
chr3_135623469_136987413	3	135623469	136987413	81	5	7	rs1393787	135854201	0.999997
chr3_135623469_136987413	3	135623469	136987413	81	6	8	rs56332248	135854932	1
chr3_135623469_136987413	3	135623469	136987413	81	7	4	rs200618510	136026198	0.5
chr3_135623469_136987413	3	135623469	136987413	81	7	4	rs201809956	136026199	0.5
chr3_147081149_147358826	3	147081149	147358826	82	1	1	rs16859444	147141344	0.0800061
chr3_147081149_147358826	3	147081149	147358826	82	1	1	rs73004652	147142127	0.0788277
chr3_147081149_147358826	3	147081149	147358826	82	1	1	rs10460853	147142723	0.0769442
chr3_147081149_147358826	3	147081149	147358826	82	1	1	rs73004642	147116846	0.0706607
chr3_147081149_147358826	3	147081149	147358826	82	1	1	rs10804719	147117260	0.067734
chr3_147081149_147358826	3	147081149	147358826	82	1	1	rs12107172	147134039	0.0602707
chr3_147081149_147358826	3	147081149	147358826	82	1	1	rs73004644	147124706	0.0540498
chr3_147081149_147358826	3	147081149	147358826	82	1	1	rs2202287	147146009	0.0517218
chr3_147081149_147358826	3	147081149	147358826	82	1	1	rs12634916	147160171	0.0432604
chr3_147081149_147358826	3	147081149	147358826	82	1	1	rs10460854	147169158	0.0409117
chr3_147081149_147358826	3	147081149	147358826	82	1	1	rs10935669	147166229	0.0407787
chr3_147081149_147358826	3	147081149	147358826	82	1	1	rs73004659	147153599	0.0398836
chr3_147081149_147358826	3	147081149	147358826	82	1	1	rs73004667	147165368	0.0395756
chr3_147081149_147358826	3	147081149	147358826	82	1	1	rs73004670	147172542	0.035524
chr3_147081149_147358826	3	147081149	147358826	82	1	1	rs16859472	147187590	0.0324978
chr3_147081149_147358826	3	147081149	147358826	82	1	1	rs1027696	147214792	0.0313694
chr3_147081149_147358826	3	147081149	147358826	82	1	1	rs73004673	147178252	0.0311886
chr3_147081149_147358826	3	147081149	147358826	82	1	1	rs12632830	147175367	0.0309554
chr3_147081149_147358826	3	147081149	147358826	82	1	1	rs59292395	147173901	0.0308126
chr3_147081149_147358826	3	147081149	147358826	82	1	1	rs56812017	147180946	0.0299926
chr3_147081149_147358826	3	147081149	147358826	82	1	1	rs73004674	147188788	0.0298784
chr3_147081149_147358826	3	147081149	147358826	82	1	1	rs12630408	147175324	0.029003
chr3_147081149_147358826	3	147081149	147358826	82	1	1	rs73004638	147113586	0.028446
chr3_147081149_147358826	3	147081149	147358826	82	1	1	rs73004679	147206791	0.0279244
chr3_147081149_147358826	3	147081149	147358826	82	1	1	rs73004690	147217438	0.0266459
chr3_147081149_147358826	3	147081149	147358826	82	1	1	rs73004664	147163325	0.0259932
chr3_147081149_147358826	3	147081149	147358826	82	1	1	rs73004697	147222671	0.0222598
chr3_147081149_147358826	3	147081149	147358826	82	1	1	rs112428625	147212777	0.0219372
chr3_147081149_147358826	3	147081149	147358826	82	1	1	rs73004694	147219047	0.021612
chr3_147081149_147358826	3	147081149	147358826	82	1	1	rs10513312	147199132	0.0211814
chr3_157327157_158463803	3	157327157	158463803	83	1	6	rs6777853	157857861	0.511092
chr3_157327157_158463803	3	157327157	158463803	83	1	6	rs4679821	157859169	0.180001
chr3_157327157_158463803	3	157327157	158463803	83	1	6	rs7623107	157870421	0.178879
chr3_157327157_158463803	3	157327157	158463803	83	1	6	rs4271876	157867635	0.111173
chr3_157327157_158463803	3	157327157	158463803	83	2	10	rs9870745	157847297	0.926411
chr3_157327157_158463803	3	157327157	158463803	83	2	10	rs6803532	157836961	0.0643475
chr3_157327157_158463803	3	157327157	158463803	83	3	1	rs60148130	157857431	1
chr3_157327157_158463803	3	157327157	158463803	83	4	2	rs1714510	158263884	0.975816
chr3_157327157_158463803	3	157327157	158463803	83	5	3	rs5009355	157819380	1
chr3_157327157_158463803	3	157327157	158463803	83	6	4	rs6441173	157815088	0.999999
chr3_157327157_158463803	3	157327157	158463803	83	7	7	rs74777020	157913202	1
chr3_157327157_158463803	3	157327157	158463803	83	8	9	rs1714512	158267231	1
chr3_165324396_165796893	3	165324396	165796893	84	1	1	rs1707648	165447907	0.953089
chr3_165324396_165796893	3	165324396	165796893	84	1	1	rs1707646	165453986	0.720747
chr3_165324396_165796893	3	165324396	165796893	84	1	1	rs1706417	165448909	0.419946
chr3_165324396_165796893	3	165324396	165796893	84	1	1	rs1626934	165452356	0.187879
chr3_165324396_165796893	3	165324396	165796893	84	1	1	rs1706435	165461476	0.101052
chr3_165324396_165796893	3	165324396	165796893	84	2	2	rs11711013	165437567	0.991213
chr3_165324396_165796893	3	165324396	165796893	84	3	3	rs1613764	165442857	0.692248
chr3_165324396_165796893	3	165324396	165796893	84	3	3	rs829498	165437019	0.277452
chr3_165324396_165796893	3	165324396	165796893	84	4	4	rs1706432	165459654	1
chr3_165324396_165796893	3	165324396	165796893	84	5	5	rs1707648	165447907	0.953089
chr3_165324396_165796893	3	165324396	165796893	84	5	5	rs1707646	165453986	0.720747
chr3_165324396_165796893	3	165324396	165796893	84	5	5	rs1706417	165448909	0.419946
chr3_173019595_173130573	3	173019595	173130573	85	1	1	rs247975	173107443	1
chr3_173019595_173130573	3	173019595	173130573	85	2	2	rs113078813	173104132	1
chr3_173019595_173130573	3	173019595	173130573	85	3	3	rs6804713	173023770	1
chr3_173019595_173130573	3	173019595	173130573	85	4	4	rs694786	173112907	1
chr3_173019595_173130573	3	173019595	173130573	85	5	5	rs539925022	173096889	0.772295
chr3_173019595_173130573	3	173019595	173130573	85	5	5	rs566305235	173096885	0.227705
chr3_173019595_173130573	3	173019595	173130573	85	6	6	rs10936755	173112214	0.984433
chr3_173019595_173130573	3	173019595	173130573	85	7	7	rs10513709	173027079	1
chr3_173019595_173130573	3	173019595	173130573	85	8	8	rs13073381	173075426	0.999995
chr3_175767376_176030190	3	175767376	176030190	86	1	2	rs186484659	175899361	0.999986
chr3_175767376_176030190	3	175767376	176030190	86	2	3	rs9833289	175917935	1
chr3_175767376_176030190	3	175767376	176030190	86	3	4	rs2862408	175931627	1
chr3_175767376_176030190	3	175767376	176030190	86	4	5	rs62285830	175899727	0.999995
chr3_175767376_176030190	3	175767376	176030190	86	5	1	rs16826757	175938065	0.530819
chr3_175767376_176030190	3	175767376	176030190	86	5	1	rs10936879	175937783	0.328265
chr3_175767376_176030190	3	175767376	176030190	86	5	1	rs12107971	175935873	0.138385
chr3_175767376_176030190	3	175767376	176030190	86	6	9	rs191920341	175938782	0.797699
chr3_175767376_176030190	3	175767376	176030190	86	6	9	rs189839566	175938780	0.202229
chr3_175767376_176030190	3	175767376	176030190	86	7	10	rs114666408	176001980	0.626671
chr3_175767376_176030190	3	175767376	176030190	86	7	10	rs115728296	175971504	0.373328
chr3_175767376_176030190	3	175767376	176030190	86	8	6	rs9833289	175917935	1
chr3_175767376_176030190	3	175767376	176030190	86	8	6	rs1921476	175929674	0.742122
chr3_175767376_176030190	3	175767376	176030190	86	8	6	rs1984799	175930502	0.114326
chr3_175767376_176030190	3	175767376	176030190	86	8	6	rs4511906	175929952	0.0569132
chr3_175767376_176030190	3	175767376	176030190	86	9	8	rs9825333	175876772	0.291898
chr3_175767376_176030190	3	175767376	176030190	86	9	8	rs9821042	175870361	0.233162
chr3_175767376_176030190	3	175767376	176030190	86	9	8	rs62285821	175886435	0.173759
chr3_175767376_176030190	3	175767376	176030190	86	9	8	rs60097084	175884939	0.123646
chr3_175767376_176030190	3	175767376	176030190	86	9	8	rs9836478	175873083	0.10817
chr3_175767376_176030190	3	175767376	176030190	86	9	8	rs111215384	175899321	0.0679232
chr3_175767376_176030190	3	175767376	176030190	86	10	7	rs143844407	175943035	0.810462
chr3_175767376_176030190	3	175767376	176030190	86	10	7	rs190707108	175931607	0.189538
chr4_7450176_7537029	4	7450176	7537029	87	1	1	rs7656523	7513497	0.174641
chr4_7450176_7537029	4	7450176	7537029	87	1	1	rs7685329	7513437	0.13033
chr4_7450176_7537029	4	7450176	7537029	87	1	1	rs4689771	7511277	0.128724
chr4_7450176_7537029	4	7450176	7537029	87	1	1	rs4403049	7511987	0.0964817
chr4_7450176_7537029	4	7450176	7537029	87	1	1	rs4591606	7509962	0.0826859
chr4_7450176_7537029	4	7450176	7537029	87	1	1	rs4487342	7517179	0.0710987
chr4_7450176_7537029	4	7450176	7537029	87	1	1	rs4689767	7508446	0.0684232
chr4_7450176_7537029	4	7450176	7537029	87	1	1	rs4689766	7505495	0.0532897
chr4_7450176_7537029	4	7450176	7537029	87	1	1	rs4343727	7515891	0.0477762
chr4_7450176_7537029	4	7450176	7537029	87	1	1	rs750136	7502129	0.0406021
chr4_7450176_7537029	4	7450176	7537029	87	1	1	rs34340585	7514777	0.0375486
chr4_7450176_7537029	4	7450176	7537029	87	1	1	rs4689769	7509633	0.03736
chr4_7450176_7537029	4	7450176	7537029	87	1	1	rs4406019	7510350	0.0330752
chr4_7450176_7537029	4	7450176	7537029	87	1	1	rs7670574	7503409	0.0322252
chr4_7450176_7537029	4	7450176	7537029	87	1	1	rs7675750	7503703	0.0229835
chr4_7450176_7537029	4	7450176	7537029	87	1	1	rs7675968	7503817	0.0228099
chr4_15449024_15788825	4	15449024	15788825	88	1	1	rs7692607	15582216	1
chr4_15449024_15788825	4	15449024	15788825	88	2	2	rs7684446	15592864	1
chr4_15449024_15788825	4	15449024	15788825	88	3	3	rs13142069	15593692	1
chr4_15449024_15788825	4	15449024	15788825	88	4	4	rs73241109	15630428	1
chr4_15449024_15788825	4	15449024	15788825	88	5	8	rs59055524	15561096	1
chr4_18124791_18303605	4	18124791	18303605	89	1	1	rs1503884	18207538	0.435744
chr4_18124791_18303605	4	18124791	18303605	89	1	1	rs6840504	18205102	0.0972106
chr4_18124791_18303605	4	18124791	18303605	89	1	1	rs1503886	18169922	0.0779109
chr4_18124791_18303605	4	18124791	18303605	89	1	1	rs1818172	18168746	0.0736487
chr4_18124791_18303605	4	18124791	18303605	89	1	1	rs17523800	18194174	0.0686776
chr4_18124791_18303605	4	18124791	18303605	89	1	1	rs62411652	18192221	0.0626209
chr4_18124791_18303605	4	18124791	18303605	89	1	1	rs1553464	18196905	0.0493566
chr4_18124791_18303605	4	18124791	18303605	89	1	1	rs1503885	18179853	0.0455488
chr4_18124791_18303605	4	18124791	18303605	89	1	1	rs56194159	18169653	0.0425037
chr4_18124791_18303605	4	18124791	18303605	89	1	1	rs56410336	18166100	0.0367984
chr4_18124791_18303605	4	18124791	18303605	89	1	1	rs9968377	18185077	0.0228552
chr4_18124791_18303605	4	18124791	18303605	89	1	1	rs4698221	18181274	0.0175746
chr4_21717865_21911513	4	21717865	21911513	90	1	2	rs11725713	21834619	1
chr4_21717865_21911513	4	21717865	21911513	90	2	4	rs201796145	21837203	1
chr4_21717865_21911513	4	21717865	21911513	90	3	8	rs67289480	21838761	1
chr4_21717865_21911513	4	21717865	21911513	90	4	10	rs62301384	21834734	1
chr4_21717865_21911513	4	21717865	21911513	90	5	1	rs1398830	21843318	0.990468
chr4_21717865_21911513	4	21717865	21911513	90	5	1	rs925574	21841507	0.122574
chr4_21717865_21911513	4	21717865	21911513	90	6	3	rs7696243	21794799	0.747677
chr4_21717865_21911513	4	21717865	21911513	90	6	3	rs56703551	21797476	0.251112
chr4_21717865_21911513	4	21717865	21911513	90	7	5	rs28635318	21808835	0.860337
chr4_21717865_21911513	4	21717865	21911513	90	7	5	rs7654180	21807706	0.462359
chr4_21717865_21911513	4	21717865	21911513	90	7	5	rs28697053	21816212	0.0963011
chr4_21717865_21911513	4	21717865	21911513	90	7	5	rs13108475	21808737	0.0954372
chr4_37070188_37335756	4	37070188	37335756	91	1	2	rs77578522	37097633	1
chr4_37070188_37335756	4	37070188	37335756	91	2	3	rs370915206	37106233	0.999935
chr4_37070188_37335756	4	37070188	37335756	91	3	6	rs62301391	37104945	1
chr4_37070188_37335756	4	37070188	37335756	91	4	4	rs1426418	37100443	0.997047
chr4_37070188_37335756	4	37070188	37335756	91	4	4	rs1035783	37108384	0.483193
chr4_37070188_37335756	4	37070188	37335756	91	5	1	rs983869	37172886	0.277208
chr4_37070188_37335756	4	37070188	37335756	91	5	1	rs9884388	37161819	0.21934
chr4_37070188_37335756	4	37070188	37335756	91	5	1	rs79660637	37164019	0.118076
chr4_37070188_37335756	4	37070188	37335756	91	5	1	rs12650495	37167362	0.104036
chr4_37070188_37335756	4	37070188	37335756	91	5	1	rs10517386	37166730	0.077753
chr4_37070188_37335756	4	37070188	37335756	91	5	1	rs79878948	37233456	0.0143604
chr4_37070188_37335756	4	37070188	37335756	91	5	1	rs78540700	37233360	0.011089
chr4_37070188_37335756	4	37070188	37335756	91	5	1	rs74454216	37222811	0.0103993
chr4_37070188_37335756	4	37070188	37335756	91	5	1	rs74599023	37186317	0.00896606
chr4_37070188_37335756	4	37070188	37335756	91	5	1	rs79355148	37187277	0.00785062
chr4_37070188_37335756	4	37070188	37335756	91	5	1	rs1426406	37187693	0.00783374
chr4_37070188_37335756	4	37070188	37335756	91	5	1	rs55988952	37178661	0.00774513
chr4_37070188_37335756	4	37070188	37335756	91	5	1	rs77383094	37185417	0.00767853
chr4_37070188_37335756	4	37070188	37335756	91	5	1	rs12505357	37188961	0.00736825
chr4_37070188_37335756	4	37070188	37335756	91	5	1	rs12505695	37190269	0.00724009
chr4_37070188_37335756	4	37070188	37335756	91	5	1	rs1157923	37184468	0.00713085
chr4_37070188_37335756	4	37070188	37335756	91	5	1	rs55902235	37177112	0.00695521
chr4_37070188_37335756	4	37070188	37335756	91	5	1	rs113610652	37231709	0.00668188
chr4_37070188_37335756	4	37070188	37335756	91	5	1	rs1426407	37187674	0.00652864
chr4_37070188_37335756	4	37070188	37335756	91	5	1	rs12509671	37177636	0.00638172
chr4_37070188_37335756	4	37070188	37335756	91	5	1	rs1157925	37184138	0.00618538
chr4_37070188_37335756	4	37070188	37335756	91	5	1	rs75185371	37186967	0.00585352
chr4_37070188_37335756	4	37070188	37335756	91	5	1	rs4478199	37173644	0.00563658
chr4_37070188_37335756	4	37070188	37335756	91	5	1	rs76150028	37180300	0.00552794
chr4_37070188_37335756	4	37070188	37335756	91	5	1	rs41477546	37182304	0.00541265
chr4_37070188_37335756	4	37070188	37335756	91	5	1	rs76491620	37182799	0.005411
chr4_37949855_38087691	4	37949855	38087691	92	1	1	rs13111793	37984238	0.976793
chr4_37949855_38087691	4	37949855	38087691	92	2	2	rs6828973	37973330	1
chr4_37949855_38087691	4	37949855	38087691	92	3	4	rs1544867	37997030	0.205376
chr4_37949855_38087691	4	37949855	38087691	92	3	4	rs4832975	37981688	0.0990719
chr4_37949855_38087691	4	37949855	38087691	92	3	4	rs143900481	37976368	0.0988427
chr4_37949855_38087691	4	37949855	38087691	92	3	4	rs73236876	37997487	0.0826946
chr4_37949855_38087691	4	37949855	38087691	92	3	4	rs55764953	38005278	0.0775091
chr4_37949855_38087691	4	37949855	38087691	92	3	4	rs79757784	38002665	0.0743357
chr4_37949855_38087691	4	37949855	38087691	92	3	4	rs56349856	38000878	0.0724061
chr4_37949855_38087691	4	37949855	38087691	92	3	4	rs73236878	38000706	0.0706777
chr4_37949855_38087691	4	37949855	38087691	92	3	4	rs4144801	38007340	0.0701823
chr4_37949855_38087691	4	37949855	38087691	92	3	4	rs59348868	38000297	0.0610426
chr4_37949855_38087691	4	37949855	38087691	92	3	4	rs57524433	38000296	0.0561382
chr4_37949855_38087691	4	37949855	38087691	92	3	4	rs4832977	37988307	0.0560109
chr4_37949855_38087691	4	37949855	38087691	92	3	4	rs17579337	38007559	0.0441237
chr4_58114577_58373474	4	58114577	58373474	93	1	1	rs10031157	58263897	0.092691
chr4_58114577_58373474	4	58114577	58373474	93	1	1	rs67168374	58194254	0.0895075
chr4_58114577_58373474	4	58114577	58373474	93	1	1	rs6821685	58201699	0.0893116
chr4_58114577_58373474	4	58114577	58373474	93	1	1	rs1917333	58194383	0.0866583
chr4_58114577_58373474	4	58114577	58373474	93	1	1	rs1404370	58196685	0.0781643
chr4_58114577_58373474	4	58114577	58373474	93	1	1	rs10488921	58192200	0.0746248
chr4_58114577_58373474	4	58114577	58373474	93	1	1	rs6822878	58201531	0.0719845
chr4_58114577_58373474	4	58114577	58373474	93	1	1	rs6857494	58224252	0.0704277
chr4_58114577_58373474	4	58114577	58373474	93	1	1	rs10009611	58263866	0.0673219
chr4_58114577_58373474	4	58114577	58373474	93	1	1	rs13434444	58227751	0.0611199
chr4_58114577_58373474	4	58114577	58373474	93	1	1	rs10024454	58248207	0.0609851
chr4_58114577_58373474	4	58114577	58373474	93	1	1	rs12648829	58224088	0.0577197
chr4_58114577_58373474	4	58114577	58373474	93	1	1	rs7655083	58249668	0.0267983
chr4_58114577_58373474	4	58114577	58373474	93	1	1	rs1524681	58243701	0.0179162
chr4_58114577_58373474	4	58114577	58373474	93	1	1	rs6554460	58242253	0.0176403
chr4_67738366_68055577	4	67738366	68055577	95	1	1	rs13126030	68042213	1
chr4_67738366_68055577	4	67738366	68055577	95	2	2	rs62315493	68048691	1
chr4_67738366_68055577	4	67738366	68055577	95	3	4	rs13124473	68042212	1
chr4_67738366_68055577	4	67738366	68055577	95	4	5	rs78450548	68040499	1
chr4_67738366_68055577	4	67738366	68055577	95	5	7	rs75549360	68009216	1
chr4_67738366_68055577	4	67738366	68055577	95	6	8	rs6829304	68041046	1
chr4_67738366_68055577	4	67738366	68055577	95	7	10	rs6552080	68052508	0.999941
chr4_90508340_91005096	4	90508340	91005096	96	1	1	rs1372517	90755909	0.997416
chr4_90508340_91005096	4	90508340	91005096	96	2	2	rs356201	90668419	0.999995
chr4_90508340_91005096	4	90508340	91005096	96	3	3	rs12509498	90717435	1
chr4_90508340_91005096	4	90508340	91005096	96	4	4	rs10002435	90712511	0.999995
chr4_90508340_91005096	4	90508340	91005096	96	5	6	rs79734499	90979602	1
chr4_90508340_91005096	4	90508340	91005096	96	6	8	rs376391910	90747640	0.517172
chr4_90508340_91005096	4	90508340	91005096	96	6	8	rs371726760	90747638	0.482828
chr4_90508340_91005096	4	90508340	91005096	96	7	9	rs2619353	90747975	1
chr4_90508340_91005096	4	90508340	91005096	96	8	10	rs373754794	90742474	0.333465
chr4_90508340_91005096	4	90508340	91005096	96	8	10	rs377538573	90742476	0.333441
chr4_90508340_91005096	4	90508340	91005096	96	8	10	rs13128806	90742469	0.333093
chr4_90508340_91005096	4	90508340	91005096	96	9	5	rs10005233	90743331	0.809304
chr4_90508340_91005096	4	90508340	91005096	96	9	5	rs6828271	90750025	0.0764205
chr4_90508340_91005096	4	90508340	91005096	96	9	5	rs6532191	90745930	0.0676417
chr4_90508340_91005096	4	90508340	91005096	96	10	7	rs6532196	90781261	0.34707
chr4_90508340_91005096	4	90508340	91005096	96	10	7	rs6840386	90781349	0.232967
chr4_90508340_91005096	4	90508340	91005096	96	10	7	rs6532195	90781117	0.13297
chr4_90508340_91005096	4	90508340	91005096	96	10	7	rs7657014	90784866	0.0627375
chr4_90508340_91005096	4	90508340	91005096	96	10	7	rs11721519	90787020	0.0555844
chr4_90508340_91005096	4	90508340	91005096	96	10	7	rs112382452	90794517	0.0472544
chr4_90508340_91005096	4	90508340	91005096	96	10	7	rs11722543	90794638	0.0419226
chr4_90508340_91005096	4	90508340	91005096	96	10	7	rs56128637	90791223	0.018432
chr4_90508340_91005096	4	90508340	91005096	96	10	7	rs59840134	90791212	0.0184243
chr4_104932519_105258803	4	104932519	105258803	97	1	1	rs7654009	104976957	1
chr4_104932519_105258803	4	104932519	105258803	97	2	2	rs28658478	104952530	1
chr4_106508033_106844153	4	106508033	106844153	98	1	1	rs2553456	106751028	0.173534
chr4_106508033_106844153	4	106508033	106844153	98	1	1	rs2193856	106742958	0.106506
chr4_106508033_106844153	4	106508033	106844153	98	1	1	rs2544417	106745405	0.0857837
chr4_106508033_106844153	4	106508033	106844153	98	1	1	rs2553460	106732183	0.0854795
chr4_106508033_106844153	4	106508033	106844153	98	1	1	rs2553463	106730663	0.0798709
chr4_106508033_106844153	4	106508033	106844153	98	1	1	rs2216515	106750214	0.0405807
chr4_106508033_106844153	4	106508033	106844153	98	1	1	rs2553436	106794423	0.0242168
chr4_106508033_106844153	4	106508033	106844153	98	1	1	rs2544398	106799485	0.0224539
chr4_106508033_106844153	4	106508033	106844153	98	1	1	rs2553461	106731410	0.0224489
chr4_106508033_106844153	4	106508033	106844153	98	1	1	rs2553438	106794089	0.0215137
chr4_106508033_106844153	4	106508033	106844153	98	1	1	rs2544407	106788356	0.0214953
chr4_106508033_106844153	4	106508033	106844153	98	1	1	rs2553432	106801040	0.0203693
chr4_106508033_106844153	4	106508033	106844153	98	1	1	rs2544404	106793618	0.0190906
chr4_106508033_106844153	4	106508033	106844153	98	1	1	rs13120110	106776970	0.016552
chr4_106508033_106844153	4	106508033	106844153	98	1	1	rs2544421	106802029	0.0149282
chr4_106508033_106844153	4	106508033	106844153	98	1	1	rs6533221	106803895	0.014013
chr4_106508033_106844153	4	106508033	106844153	98	1	1	rs2544405	106791065	0.0130019
chr4_106508033_106844153	4	106508033	106844153	98	1	1	rs2553441	106791094	0.0119985
chr4_106508033_106844153	4	106508033	106844153	98	1	1	rs2544413	106760198	0.0113997
chr4_106508033_106844153	4	106508033	106844153	98	1	1	rs2544412	106761837	0.0108071
chr4_106508033_106844153	4	106508033	106844153	98	1	1	rs2112051	106751231	0.0106607
chr4_106508033_106844153	4	106508033	106844153	98	1	1	rs3943980	106676766	0.00835342
chr4_106508033_106844153	4	106508033	106844153	98	1	1	rs2216516	106749857	0.00734826
chr4_106508033_106844153	4	106508033	106844153	98	1	1	rs2544423	106801448	0.00729778
chr4_106508033_106844153	4	106508033	106844153	98	1	1	rs2544402	106687733	0.00672215
chr4_106508033_106844153	4	106508033	106844153	98	1	1	rs3796920	106544526	0.00550414
chr4_106508033_106844153	4	106508033	106844153	98	1	1	rs1294670	106658249	0.00542271
chr4_106508033_106844153	4	106508033	106844153	98	1	1	rs13148869	106662946	0.00535376
chr4_106508033_106844153	4	106508033	106844153	98	1	1	rs2553462	106731019	0.00517446
chr4_106508033_106844153	4	106508033	106844153	98	1	1	rs11933466	106812732	0.00513338
chr4_106508033_106844153	4	106508033	106844153	98	1	1	rs2553458	106737796	0.00505722
chr4_106508033_106844153	4	106508033	106844153	98	1	1	rs6533218	106753845	0.00505537
chr4_106508033_106844153	4	106508033	106844153	98	1	1	rs1294673	106656223	0.00494042
chr4_106508033_106844153	4	106508033	106844153	98	1	1	rs11934139	106663541	0.00489795
chr4_106508033_106844153	4	106508033	106844153	98	1	1	rs2553446	106696476	0.00484863
chr4_106508033_106844153	4	106508033	106844153	98	1	1	rs11933386	106812681	0.00452739
chr4_106508033_106844153	4	106508033	106844153	98	1	1	rs2080789	106707056	0.00449117
chr4_106508033_106844153	4	106508033	106844153	98	1	1	rs2112047	106698700	0.00427039
chr4_106508033_106844153	4	106508033	106844153	98	1	1	rs2553468	106722298	0.00417365
chr4_106508033_106844153	4	106508033	106844153	98	1	1	rs10023798	106547791	0.00414281
chr4_106508033_106844153	4	106508033	106844153	98	1	1	rs2544395	106705863	0.00404992
chr4_106508033_106844153	4	106508033	106844153	98	1	1	rs4699196	106630949	0.00363922
chr4_106508033_106844153	4	106508033	106844153	98	1	1	rs7684442	106664211	0.00353865
chr4_106508033_106844153	4	106508033	106844153	98	1	1	rs3756260	106630030	0.00334611
chr4_106508033_106844153	4	106508033	106844153	98	1	1	rs6820200	106643445	0.00310424
chr4_106508033_106844153	4	106508033	106844153	98	1	1	rs10017111	106670558	0.00251592
chr4_106508033_106844153	4	106508033	106844153	98	1	1	rs10516523	106625263	0.00245073
chr4_119055412_119552940	4	119055412	119552940	99	1	2	rs140623780	119418272	1
chr4_119055412_119552940	4	119055412	119552940	99	2	3	rs35604604	119421152	1
chr4_119055412_119552940	4	119055412	119552940	99	3	1	rs674514	119184569	0.402641
chr4_119055412_119552940	4	119055412	119552940	99	3	1	rs11945185	119305287	0.204394
chr4_119055412_119552940	4	119055412	119552940	99	3	1	rs7670627	119299616	0.142406
chr4_119055412_119552940	4	119055412	119552940	99	3	1	rs28632189	119301376	0.137369
chr4_119055412_119552940	4	119055412	119552940	99	3	1	rs7675616	119303804	0.108172
chr4_122940156_123681288	4	122940156	123681288	100	1	1	rs45510091	123186393	1
chr4_122940156_123681288	4	122940156	123681288	100	2	2	rs552527507	123419773	1
chr4_132190913_132686498	4	132190913	132686498	101	1	2	rs351092	132424256	1
chr4_132190913_132686498	4	132190913	132686498	101	2	4	rs368468173	132652369	0.978559
chr4_132190913_132686498	4	132190913	132686498	101	3	5	rs116989911	132604684	1
chr4_132190913_132686498	4	132190913	132686498	101	4	6	rs62317441	132647028	0.997748
chr4_132190913_132686498	4	132190913	132686498	101	5	8	rs199835436	132654986	1
chr4_132190913_132686498	4	132190913	132686498	101	6	1	rs1397863	132436590	0.405271
chr4_132190913_132686498	4	132190913	132686498	101	6	1	rs1397861	132436391	0.320988
chr4_132190913_132686498	4	132190913	132686498	101	6	1	rs1397862	132436424	0.163935
chr4_132190913_132686498	4	132190913	132686498	101	6	1	rs1911889	132435333	0.0789479
chr4_132190913_132686498	4	132190913	132686498	101	7	9	rs62318263	132454691	0.407723
chr4_132190913_132686498	4	132190913	132686498	101	7	9	rs1548157	132457822	0.326626
chr4_132190913_132686498	4	132190913	132686498	101	7	9	rs62318264	132455809	0.262506
chr4_133095840_133512086	4	133095840	133512086	102	1	1	rs904521	133262774	1
chr4_133095840_133512086	4	133095840	133512086	102	2	2	rs201977725	133365471	1
chr4_133095840_133512086	4	133095840	133512086	102	3	3	rs1827133	133367655	1
chr4_133095840_133512086	4	133095840	133512086	102	4	8	rs71616731	133407029	1
chr4_133095840_133512086	4	133095840	133512086	102	5	9	rs34852515	133408313	0.99427
chr4_133095840_133512086	4	133095840	133512086	102	6	10	rs6534883	133261561	1
chr4_139612339_139734961	4	139612339	139734961	103	1	3	rs6535706	139729427	0.956345
chr4_139612339_139734961	4	139612339	139734961	103	2	1	rs5000944	139632691	0.801871
chr4_139612339_139734961	4	139612339	139734961	103	2	1	rs2135291	139635185	0.195884
chr4_139612339_139734961	4	139612339	139734961	103	3	2	rs1948897	139710494	0.850067
chr4_139612339_139734961	4	139612339	139734961	103	3	2	rs4241918	139632975	0.147251
chr4_147701619_148024224	4	147701619	148024224	104	1	1	rs7656258	147809311	1
chr4_147701619_148024224	4	147701619	148024224	104	2	2	rs191446669	147814449	0.999926
chr4_147701619_148024224	4	147701619	148024224	104	3	3	rs6537436	147853737	1
chr4_147701619_148024224	4	147701619	148024224	104	4	4	rs76091734	147814430	1
chr4_160467943_160665557	4	160467943	160665557	105	1	2	rs35537607	160556840	1
chr4_160467943_160665557	4	160467943	160665557	105	2	3	rs1566702	160555901	1
chr4_160467943_160665557	4	160467943	160665557	105	3	4	rs12640732	160524079	1
chr4_160467943_160665557	4	160467943	160665557	105	4	6	rs11100243	160518889	0.999914
chr4_160467943_160665557	4	160467943	160665557	105	5	1	rs10034767	160487924	0.258704
chr4_160467943_160665557	4	160467943	160665557	105	5	1	rs4340759	160488892	0.253362
chr4_160467943_160665557	4	160467943	160665557	105	5	1	rs1393575	160496882	0.134902
chr4_160467943_160665557	4	160467943	160665557	105	5	1	rs6856295	160488360	0.132574
chr4_160467943_160665557	4	160467943	160665557	105	5	1	rs1502723	160495716	0.102356
chr4_160467943_160665557	4	160467943	160665557	105	5	1	rs10440449	160491351	0.0701247
chr4_162734585_163028579	4	162734585	163028579	106	1	1	rs7679848	162749478	1
chr4_162734585_163028579	4	162734585	163028579	106	2	2	rs148545265	162755490	1
chr4_173484169_173765727	4	173484169	173765727	107	1	1	rs7659511	173614205	1
chr4_173484169_173765727	4	173484169	173765727	107	2	2	rs13115922	173665992	0.999984
chr4_173484169_173765727	4	173484169	173765727	107	3	4	rs1437833	173618292	1
chr4_173484169_173765727	4	173484169	173765727	107	4	3	rs1821862	173666450	0.568242
chr4_173484169_173765727	4	173484169	173765727	107	4	3	rs1437853	173659049	0.199467
chr4_173484169_173765727	4	173484169	173765727	107	4	3	rs4396969	173666699	0.129548
chr4_173484169_173765727	4	173484169	173765727	107	4	3	rs1437855	173662299	0.0729082
chr4_176795891_176973921	4	176795891	176973921	108	1	1	rs41533650	176869252	1
chr4_176795891_176973921	4	176795891	176973921	108	2	2	rs200151813	176874330	1
chr5_7185124_7391462	5	7185124	7391462	109	1	1	rs13186772	7216226	1
chr5_7185124_7391462	5	7185124	7391462	109	2	2	rs145771625	7266415	1
chr5_7185124_7391462	5	7185124	7391462	109	3	3	rs10462838	7270417	0.866147
chr5_7185124_7391462	5	7185124	7391462	109	3	3	rs10462642	7270814	0.598409
chr5_7185124_7391462	5	7185124	7391462	109	4	4	rs189880362	7232789	1
chr5_23769180_24267531	5	23769180	24267531	110	1	1	rs62349718	24046507	0.998739
chr5_23769180_24267531	5	23769180	24267531	110	2	2	rs60875509	24074678	1
chr5_23769180_24267531	5	23769180	24267531	110	3	4	rs188438549	23882033	0.997897
chr5_23769180_24267531	5	23769180	24267531	110	4	5	rs56184010	23954723	1
chr5_23769180_24267531	5	23769180	24267531	110	5	7	rs57772495	24075783	0.999996
chr5_23769180_24267531	5	23769180	24267531	110	6	8	rs141980742	23872396	1
chr5_23769180_24267531	5	23769180	24267531	110	7	9	rs12655543	24164853	1
chr5_23769180_24267531	5	23769180	24267531	110	8	6	rs6452177	23986093	0.485193
chr5_23769180_24267531	5	23769180	24267531	110	8	6	rs6452179	23986205	0.324098
chr5_23769180_24267531	5	23769180	24267531	110	8	6	rs6861265	23984695	0.0910586
chr5_23769180_24267531	5	23769180	24267531	110	8	6	rs7714895	23937492	0.0353543
chr5_23769180_24267531	5	23769180	24267531	110	8	6	rs9293107	23990002	0.0214786
chr5_23769180_24267531	5	23769180	24267531	110	9	10	rs28869573	24159588	0.922864
chr5_23769180_24267531	5	23769180	24267531	110	9	10	rs16893187	24162543	0.0628547
chr5_23769180_24267531	5	23769180	24267531	110	10	3	rs4701422	24108167	0.236209
chr5_23769180_24267531	5	23769180	24267531	110	10	3	rs34635633	24105500	0.0685951
chr5_23769180_24267531	5	23769180	24267531	110	10	3	rs12152823	24105741	0.0664684
chr5_23769180_24267531	5	23769180	24267531	110	10	3	rs12153459	24105921	0.0613556
chr5_23769180_24267531	5	23769180	24267531	110	10	3	rs13189556	24103810	0.0603693
chr5_23769180_24267531	5	23769180	24267531	110	10	3	rs13184473	24111077	0.054188
chr5_23769180_24267531	5	23769180	24267531	110	10	3	rs13164843	24102194	0.0530919
chr5_23769180_24267531	5	23769180	24267531	110	10	3	rs17444026	24099822	0.0529697
chr5_23769180_24267531	5	23769180	24267531	110	10	3	rs11955340	24100145	0.0527253
chr5_23769180_24267531	5	23769180	24267531	110	10	3	rs6880304	24114061	0.0503089
chr5_23769180_24267531	5	23769180	24267531	110	10	3	rs13168500	24094724	0.0497773
chr5_23769180_24267531	5	23769180	24267531	110	10	3	rs17444609	24110353	0.0496847
chr5_23769180_24267531	5	23769180	24267531	110	10	3	rs4701424	24108546	0.046356
chr5_23769180_24267531	5	23769180	24267531	110	10	3	rs11743753	24093130	0.0442049
chr5_23769180_24267531	5	23769180	24267531	110	10	3	rs1593895	24115974	0.0432273
chr5_26782512_27078087	5	26782512	27078087	111	1	1	rs10805794	27024536	1
chr5_26782512_27078087	5	26782512	27078087	111	2	2	rs9986175	27033580	1
chr5_26782512_27078087	5	26782512	27078087	111	3	3	rs1428653	27000320	0.940328
chr5_26782512_27078087	5	26782512	27078087	111	3	3	rs3828582	27021330	0.0376448
chr5_26782512_27078087	5	26782512	27078087	111	4	5	rs17507398	27037082	0.927186
chr5_26782512_27078087	5	26782512	27078087	111	4	5	rs3811933	27025148	0.464095
chr5_26782512_27078087	5	26782512	27078087	111	5	7	rs1428658	27038177	1
chr5_30589621_30912073	5	30589621	30912073	112	1	1	rs3966304	30826699	1
chr5_30589621_30912073	5	30589621	30912073	112	2	2	rs6450806	30824046	1
chr5_45035056_46405411	5	45035056	46405411	113	1	1	rs140637026	46375637	1
chr5_45035056_46405411	5	45035056	46405411	113	2	2	rs113006093	46388844	1
chr5_49406599_51040967	5	49406599	51040967	114	1	1	rs9686162	49840113	1
chr5_49406599_51040967	5	49406599	51040967	114	2	2	rs75811775	49841652	1
chr5_61264043_61761442	5	61264043	61761442	115	1	1	rs12520974	61514611	1
chr5_61264043_61761442	5	61264043	61761442	115	2	2	rs150842315	61525346	1
chr5_61264043_61761442	5	61264043	61761442	115	3	3	rs6449590	61520665	1
chr5_61264043_61761442	5	61264043	61761442	115	4	8	rs9291752	61491435	1
chr5_64660823_65080996	5	64660823	65080996	116	1	1	rs171530	64787704	1
chr5_64660823_65080996	5	64660823	65080996	116	2	2	rs10461505	64828512	1
chr5_86884314_88209645	5	86884314	88209645	118	1	1	rs112862634	87970352	1
chr5_86884314_88209645	5	86884314	88209645	118	2	2	rs1846974	87969927	1
chr5_92320919_93737090	5	92320919	93737090	119	1	3	rs28685651	93196367	1
chr5_92320919_93737090	5	92320919	93737090	119	2	4	rs10066088	93119374	1
chr5_92320919_93737090	5	92320919	93737090	119	3	1	rs10066088	93119374	1
chr5_92320919_93737090	5	92320919	93737090	119	3	1	rs2344918	93121721	0.0997424
chr5_92320919_93737090	5	92320919	93737090	119	3	1	rs6873825	93331896	0.0503759
chr5_92320919_93737090	5	92320919	93737090	119	3	1	rs17083337	93118265	0.0443788
chr5_92320919_93737090	5	92320919	93737090	119	3	1	rs10066323	93214776	0.040539
chr5_92320919_93737090	5	92320919	93737090	119	3	1	rs9314089	93138165	0.0359604
chr5_92320919_93737090	5	92320919	93737090	119	3	1	rs138759869	93099791	0.0355462
chr5_92320919_93737090	5	92320919	93737090	119	3	1	rs10514378	93211958	0.0349385
chr5_92320919_93737090	5	92320919	93737090	119	3	1	rs6874223	93213469	0.0331303
chr5_92320919_93737090	5	92320919	93737090	119	3	1	rs7710880	93200273	0.0307816
chr5_92320919_93737090	5	92320919	93737090	119	3	1	rs4869204	93196659	0.029316
chr5_92320919_93737090	5	92320919	93737090	119	3	1	rs2924377	93157266	0.0264462
chr5_92320919_93737090	5	92320919	93737090	119	3	1	rs57046989	93095818	0.0263341
chr5_92320919_93737090	5	92320919	93737090	119	3	1	rs1372037	93122754	0.025645
chr5_92320919_93737090	5	92320919	93737090	119	3	1	rs7723944	93090256	0.0230419
chr5_92320919_93737090	5	92320919	93737090	119	3	1	rs1453002	93218019	0.0229953
chr5_92320919_93737090	5	92320919	93737090	119	3	1	rs73137126	93055059	0.0229383
chr5_92320919_93737090	5	92320919	93737090	119	3	1	rs10866759	93150312	0.0227492
chr5_92320919_93737090	5	92320919	93737090	119	3	1	rs17083315	93050168	0.0216938
chr5_92320919_93737090	5	92320919	93737090	119	3	1	rs7715555	93136661	0.0210422
chr5_92320919_93737090	5	92320919	93737090	119	3	1	rs35147150	93116423	0.021028
chr5_92320919_93737090	5	92320919	93737090	119	3	1	rs1026281	93209839	0.0201661
chr5_92320919_93737090	5	92320919	93737090	119	3	1	rs6893023	93195362	0.0201079
chr5_92320919_93737090	5	92320919	93737090	119	3	1	rs1026280	93209704	0.0199732
chr5_92320919_93737090	5	92320919	93737090	119	3	1	rs7729237	93084145	0.0157919
chr5_92320919_93737090	5	92320919	93737090	119	3	1	rs57881693	93080508	0.0139864
chr5_92320919_93737090	5	92320919	93737090	119	3	1	rs7730993	93109159	0.0134974
chr5_92320919_93737090	5	92320919	93737090	119	3	1	rs73137123	93053861	0.0133664
chr5_92320919_93737090	5	92320919	93737090	119	3	1	rs2119449	93115673	0.0115793
chr5_92320919_93737090	5	92320919	93737090	119	3	1	rs73137117	93048832	0.0106358
chr5_92320919_93737090	5	92320919	93737090	119	3	1	rs4607342	93177527	0.0100202
chr5_92320919_93737090	5	92320919	93737090	119	3	1	rs4380636	93178103	0.00947786
chr5_92320919_93737090	5	92320919	93737090	119	3	1	rs2924375	93152357	0.00943546
chr5_92320919_93737090	5	92320919	93737090	119	3	1	rs113647342	93098071	0.00902031
chr5_92320919_93737090	5	92320919	93737090	119	3	1	rs1869277	93171444	0.00833133
chr5_100128605_100607206	5	100128605	100607206	120	1	1	rs1606300	100433193	1
chr5_100128605_100607206	5	100128605	100607206	120	2	2	rs4426893	100447757	1
chr5_102428118_102695734	5	102428118	102695734	121	1	2	rs10043691	102621795	0.999968
chr5_102428118_102695734	5	102428118	102695734	121	2	1	rs372564	102650524	0.381179
chr5_102428118_102695734	5	102428118	102695734	121	2	1	rs2116755	102649888	0.267217
chr5_102428118_102695734	5	102428118	102695734	121	2	1	rs415657	102664996	0.104619
chr5_102428118_102695734	5	102428118	102695734	121	2	1	rs253753	102657821	0.0605251
chr5_102428118_102695734	5	102428118	102695734	121	2	1	rs599447	102637855	0.0423299
chr5_102428118_102695734	5	102428118	102695734	121	2	1	rs2561479	102621877	0.0253452
chr5_102428118_102695734	5	102428118	102695734	121	2	1	rs365975	102633358	0.0229671
chr5_102428118_102695734	5	102428118	102695734	121	2	1	rs6886092	102634029	0.0219218
chr5_102428118_102695734	5	102428118	102695734	121	2	1	rs2569013	102641571	0.0197198
chr5_102428118_102695734	5	102428118	102695734	121	2	1	rs487937	102638242	0.0142816
chr5_102428118_102695734	5	102428118	102695734	121	2	1	rs183707	102640782	0.0138606
chr5_102428118_102695734	5	102428118	102695734	121	3	3	rs1991797	102622453	0.133619
chr5_102428118_102695734	5	102428118	102695734	121	3	3	rs187579	102604933	0.0987041
chr5_102428118_102695734	5	102428118	102695734	121	3	3	rs434830	102599306	0.071639
chr5_102428118_102695734	5	102428118	102695734	121	3	3	rs35804	102625335	0.030889
chr5_102428118_102695734	5	102428118	102695734	121	3	3	rs28157	102595837	0.0277596
chr5_102428118_102695734	5	102428118	102695734	121	3	3	rs376286	102599390	0.0271291
chr5_102428118_102695734	5	102428118	102695734	121	3	3	rs26233	102596816	0.026528
chr5_102428118_102695734	5	102428118	102695734	121	3	3	rs556560	102623924	0.0262387
chr5_102428118_102695734	5	102428118	102695734	121	3	3	rs35801	102608213	0.0260031
chr5_102428118_102695734	5	102428118	102695734	121	3	3	rs2561479	102621877	0.0253452
chr5_102428118_102695734	5	102428118	102695734	121	3	3	rs26234	102597156	0.0221429
chr5_102428118_102695734	5	102428118	102695734	121	3	3	rs2288786	102600754	0.0211192
chr5_102428118_102695734	5	102428118	102695734	121	3	3	rs402962	102624008	0.0207402
chr5_102428118_102695734	5	102428118	102695734	121	3	3	rs448086	102623581	0.0205922
chr5_102428118_102695734	5	102428118	102695734	121	3	3	rs2561476	102608834	0.0199695
chr5_102428118_102695734	5	102428118	102695734	121	3	3	rs568999	102601358	0.0198084
chr5_102428118_102695734	5	102428118	102695734	121	3	3	rs2569015	102608847	0.019426
chr5_102428118_102695734	5	102428118	102695734	121	3	3	rs253756	102620472	0.0193343
chr5_102428118_102695734	5	102428118	102695734	121	3	3	rs39984	102597292	0.0192673
chr5_102428118_102695734	5	102428118	102695734	121	3	3	rs2569018	102597743	0.0187895
chr5_102428118_102695734	5	102428118	102695734	121	3	3	rs2288787	102600706	0.0177015
chr5_102428118_102695734	5	102428118	102695734	121	3	3	rs434294	102599626	0.0175985
chr5_102428118_102695734	5	102428118	102695734	121	3	3	rs2561482	102597798	0.0175963
chr5_102428118_102695734	5	102428118	102695734	121	3	3	rs2288788	102600569	0.0169433
chr5_102428118_102695734	5	102428118	102695734	121	3	3	rs2569016	102603132	0.0168276
chr5_102428118_102695734	5	102428118	102695734	121	3	3	rs35802	102607585	0.016826
chr5_102428118_102695734	5	102428118	102695734	121	3	3	rs375637	102599578	0.0167597
chr5_102428118_102695734	5	102428118	102695734	121	3	3	rs434816	102599328	0.0158701
chr5_102428118_102695734	5	102428118	102695734	121	3	3	rs2561477	102608924	0.0154576
chr5_102428118_102695734	5	102428118	102695734	121	3	3	rs28158	102595892	0.0152721
chr5_102428118_102695734	5	102428118	102695734	121	3	3	rs35803	102606942	0.0140979
chr5_102428118_102695734	5	102428118	102695734	121	3	3	rs391236	102678073	0.0127812
chr5_102428118_102695734	5	102428118	102695734	121	3	3	rs26232	102596720	0.0126306
chr5_102428118_102695734	5	102428118	102695734	121	3	3	rs386352	102615707	0.0119967
chr5_102428118_102695734	5	102428118	102695734	121	3	3	rs35797	102614327	0.01129
chr5_102428118_102695734	5	102428118	102695734	121	3	3	rs253757	102616010	0.0108317
chr5_102428118_102695734	5	102428118	102695734	121	3	3	rs35800	102608681	0.0107386
chr5_102428118_102695734	5	102428118	102695734	121	3	3	rs526231	102681381	0.0101743
chr5_102428118_102695734	5	102428118	102695734	121	3	3	rs528092	102681586	0.00830786
chr5_102428118_102695734	5	102428118	102695734	121	3	3	rs2288789	102600524	0.00789103
chr5_102428118_102695734	5	102428118	102695734	121	3	3	rs377192	102603554	0.0078421
chr5_102428118_102695734	5	102428118	102695734	121	3	3	rs411648	102602902	0.00766412
chr5_103714957_104119208	5	103714957	104119208	122	1	1	rs254035	103936343	0.999991
chr5_103714957_104119208	5	103714957	104119208	122	2	2	rs191800971	104003311	1
chr5_103714957_104119208	5	103714957	104119208	122	3	3	rs2431108	103947968	0.999991
chr5_103714957_104119208	5	103714957	104119208	122	4	10	rs254027	103940415	1
chr5_103714957_104119208	5	103714957	104119208	122	5	7	rs2431108	103947968	0.999991
chr5_103714957_104119208	5	103714957	104119208	122	5	7	rs77960	103964585	0.111389
chr5_103714957_104119208	5	103714957	104119208	122	6	9	rs2431108	103947968	0.999991
chr5_103714957_104119208	5	103714957	104119208	122	6	9	rs77960	103964585	0.111389
chr5_103714957_104119208	5	103714957	104119208	122	6	9	rs30266	103972357	0.0833981
chr5_106909839_107963946	5	106909839	107963946	123	1	1	rs458263	107446480	1
chr5_106909839_107963946	5	106909839	107963946	123	2	2	rs158178	107445268	1
chr5_106909839_107963946	5	106909839	107963946	123	3	3	rs7723502	107755295	1
chr5_106909839_107963946	5	106909839	107963946	123	4	4	rs60045633	107773016	0.999178
chr5_106909839_107963946	5	106909839	107963946	123	5	7	rs78250059	107613709	1
chr5_106909839_107963946	5	106909839	107963946	123	6	6	rs2909791	107664381	0.55023
chr5_106909839_107963946	5	106909839	107963946	123	6	6	rs2966793	107572677	0.432929
chr5_109357754_109422314	5	109357754	109422314	124	1	1	rs6861551	109409375	1
chr5_109357754_109422314	5	109357754	109422314	124	2	2	rs4263542	109410218	1
chr5_109357754_109422314	5	109357754	109422314	124	3	3	rs2219196	109409164	0.999999
chr5_113674418_114162341	5	113674418	114162341	125	1	1	rs375235	113939280	1
chr5_113674418_114162341	5	113674418	114162341	125	2	2	rs371224276	113954322	0.532163
chr5_113674418_114162341	5	113674418	114162341	125	2	2	rs373815390	113954324	0.467837
chr5_113674418_114162341	5	113674418	114162341	125	3	3	rs397951	113943639	1
chr5_113674418_114162341	5	113674418	114162341	125	4	4	rs142934011	113909597	1
chr5_113674418_114162341	5	113674418	114162341	125	5	5	rs601135	113895253	1
chr5_113674418_114162341	5	113674418	114162341	125	6	6	rs641801	113886425	1
chr5_113674418_114162341	5	113674418	114162341	125	7	8	rs287644	114009289	1
chr5_113674418_114162341	5	113674418	114162341	125	8	9	rs252012	114098648	0.999121
chr5_113674418_114162341	5	113674418	114162341	125	9	10	rs839208	113918291	0.94717
chr5_113674418_114162341	5	113674418	114162341	125	9	10	rs71579460	113953765	0.0528298
chr5_116719741_117337753	5	116719741	117337753	126	1	1	rs7701120	117195234	1
chr5_116719741_117337753	5	116719741	117337753	126	2	2	rs116701984	117214848	1
chr5_116719741_117337753	5	116719741	117337753	126	3	3	rs6897726	117244062	1
chr5_116719741_117337753	5	116719741	117337753	126	4	4	rs77792991	117242095	0.892937
chr5_116719741_117337753	5	116719741	117337753	126	4	4	rs34557048	117242028	0.855174
chr5_116719741_117337753	5	116719741	117337753	126	5	5	rs6878806	117244235	1
chr5_116719741_117337753	5	116719741	117337753	126	6	9	rs6876687	117258160	1
chr5_116719741_117337753	5	116719741	117337753	126	7	10	rs35675924	117259146	1
chr5_122622336_123193541	5	122622336	123193541	127	1	2	rs2407857	122955221	1
chr5_122622336_123193541	5	122622336	123193541	127	2	3	rs13167307	122773605	1
chr5_122622336_123193541	5	122622336	123193541	127	3	4	rs8180503	122772373	1
chr5_122622336_123193541	5	122622336	123193541	127	4	10	rs10071900	122958235	0.99729
chr5_122622336_123193541	5	122622336	123193541	127	5	5	rs9885489	122963312	0.437194
chr5_122622336_123193541	5	122622336	123193541	127	5	5	rs1842000	122957164	0.337551
chr5_122622336_123193541	5	122622336	123193541	127	5	5	rs1059259	122950911	0.278915
chr5_122622336_123193541	5	122622336	123193541	127	5	5	rs899189	122960612	0.102176
chr5_122622336_123193541	5	122622336	123193541	127	6	1	rs9885489	122963312	0.437194
chr5_122622336_123193541	5	122622336	123193541	127	6	1	rs1824782	122954406	0.400371
chr5_122622336_123193541	5	122622336	123193541	127	6	1	rs1824783	122954381	0.35293
chr5_122622336_123193541	5	122622336	123193541	127	6	1	rs1842000	122957164	0.337551
chr5_122622336_123193541	5	122622336	123193541	127	6	1	rs1059259	122950911	0.278915
chr5_125165232_125747834	5	125165232	125747834	128	1	1	rs3843818	125474405	1
chr5_125165232_125747834	5	125165232	125747834	128	2	2	rs4421100	125490849	1
chr5_137573073_138046844	5	137573073	138046844	129	1	1	rs6914	137804635	0.954102
chr5_139411146_139726641	5	139411146	139726641	130	1	1	rs7715538	139665181	1
chr5_139411146_139726641	5	139411146	139726641	130	2	2	rs201855636	139671256	1
chr5_147682118_147856522	5	147682118	147856522	131	1	1	rs12521065	147754554	0.99997
chr5_147682118_147856522	5	147682118	147856522	131	2	2	rs71580488	147698330	1
chr5_147682118_147856522	5	147682118	147856522	131	3	3	rs10042369	147804070	1
chr5_147682118_147856522	5	147682118	147856522	131	4	4	rs10044061	147776497	1
chr5_147682118_147856522	5	147682118	147856522	131	5	5	rs2400509	147696018	1
chr5_147682118_147856522	5	147682118	147856522	131	6	6	rs150246447	147739408	1
chr5_147682118_147856522	5	147682118	147856522	131	7	8	rs201425075	147706526	1
chr5_147682118_147856522	5	147682118	147856522	131	8	7	rs67468705	147702222	0.89448
chr5_147682118_147856522	5	147682118	147856522	131	8	7	rs2112759	147704251	0.0741
chr5_151874412_152328596	5	151874412	152328596	132	1	1	rs6579952	152024757	1
chr5_151874412_152328596	5	151874412	152328596	132	2	2	rs143011695	152036013	1
chr5_151874412_152328596	5	151874412	152328596	132	3	6	rs113506333	152038474	1
chr5_151874412_152328596	5	151874412	152328596	132	4	9	rs4318765	152046544	1
chr5_153277932_153735817	5	153277932	153735817	133	1	1	rs6893675	153618876	1
chr5_153277932_153735817	5	153277932	153735817	133	2	2	rs142880326	153625743	1
chr5_161023125_161475413	5	161023125	161475413	134	1	1	rs77332276	161272845	0.211813
chr5_161023125_161475413	5	161023125	161475413	134	1	1	rs4608967	161275413	0.111911
chr5_161023125_161475413	5	161023125	161475413	134	1	1	rs1350371	161343530	0.0399659
chr5_161023125_161475413	5	161023125	161475413	134	1	1	rs80249395	161310895	0.0390901
chr5_161023125_161475413	5	161023125	161475413	134	1	1	rs7735530	161296230	0.0339976
chr5_161023125_161475413	5	161023125	161475413	134	1	1	rs1157122	161319314	0.0335167
chr5_161023125_161475413	5	161023125	161475413	134	1	1	rs6894517	161321468	0.0321404
chr5_161023125_161475413	5	161023125	161475413	134	1	1	rs56873080	161293079	0.0320605
chr5_161023125_161475413	5	161023125	161475413	134	1	1	rs6888192	161357366	0.0295459
chr5_161023125_161475413	5	161023125	161475413	134	1	1	rs7702392	161317196	0.0290081
chr5_161023125_161475413	5	161023125	161475413	134	1	1	rs11952776	161306618	0.0289796
chr5_161023125_161475413	5	161023125	161475413	134	1	1	rs2279021	161323241	0.0289613
chr5_161023125_161475413	5	161023125	161475413	134	1	1	rs11959044	161306450	0.0284178
chr5_161023125_161475413	5	161023125	161475413	134	1	1	rs2901629	161319821	0.0274967
chr5_161023125_161475413	5	161023125	161475413	134	1	1	rs7732641	161312913	0.0245486
chr5_161023125_161475413	5	161023125	161475413	134	1	1	rs4340950	161280643	0.0245359
chr5_161023125_161475413	5	161023125	161475413	134	1	1	rs73314909	161299335	0.0217519
chr5_161023125_161475413	5	161023125	161475413	134	1	1	rs10065822	161299920	0.0205629
chr5_161023125_161475413	5	161023125	161475413	134	1	1	rs10058095	161299989	0.0202801
chr5_161023125_161475413	5	161023125	161475413	134	1	1	rs73314905	161299017	0.0198635
chr5_161023125_161475413	5	161023125	161475413	134	1	1	rs73317046	161346494	0.01906
chr5_161023125_161475413	5	161023125	161475413	134	1	1	rs11958236	161335895	0.0190003
chr5_161023125_161475413	5	161023125	161475413	134	1	1	rs58909598	161356581	0.0182448
chr5_161023125_161475413	5	161023125	161475413	134	1	1	rs715765	161354286	0.0182427
chr5_161023125_161475413	5	161023125	161475413	134	1	1	rs9313902	161352593	0.0167465
chr5_161023125_161475413	5	161023125	161475413	134	1	1	rs1120179	161361366	0.015207
chr5_161023125_161475413	5	161023125	161475413	134	1	1	rs11956787	161351479	0.013295
chr5_161023125_161475413	5	161023125	161475413	134	1	1	rs58477224	161368851	0.0131124
chr5_161023125_161475413	5	161023125	161475413	134	1	1	rs10051659	161318132	0.0116687
chr5_161023125_161475413	5	161023125	161475413	134	1	1	rs76351269	161268809	0.0115824
chr5_161023125_161475413	5	161023125	161475413	134	1	1	rs11950413	161376940	0.0114964
chr5_161023125_161475413	5	161023125	161475413	134	1	1	rs6859834	161390022	0.0113947
chr5_161023125_161475413	5	161023125	161475413	134	1	1	rs11948168	161376829	0.0112232
chr5_161023125_161475413	5	161023125	161475413	134	1	1	rs73317084	161382814	0.0107572
chr5_161023125_161475413	5	161023125	161475413	134	1	1	rs6881019	161396333	0.0102999
chr5_161023125_161475413	5	161023125	161475413	134	1	1	rs17059893	161382075	0.01024
chr5_161023125_161475413	5	161023125	161475413	134	1	1	rs6892782	161269783	0.0102175
chr5_161023125_161475413	5	161023125	161475413	134	1	1	rs11955551	161398242	0.0101135
chr5_161023125_161475413	5	161023125	161475413	134	1	1	rs28422082	161310896	0.00997806
chr5_161023125_161475413	5	161023125	161475413	134	1	1	rs2422053	161348651	0.00994515
chr5_161023125_161475413	5	161023125	161475413	134	1	1	rs11955582	161398418	0.00978579
chr5_161023125_161475413	5	161023125	161475413	134	1	1	rs73797480	161398541	0.00974892
chr5_161023125_161475413	5	161023125	161475413	134	1	1	rs12054965	161395483	0.0096997
chr5_164270053_164796518	5	164270053	164796518	135	1	3	rs4481363	164474719	0.999993
chr5_164270053_164796518	5	164270053	164796518	135	1	3	rs7718204	164473643	0.191556
chr5_164270053_164796518	5	164270053	164796518	135	2	1	rs7706600	164462079	1
chr5_164270053_164796518	5	164270053	164796518	135	3	2	rs4444998	164460457	1
chr5_164270053_164796518	5	164270053	164796518	135	4	4	rs76221403	164470161	1
chr5_165373210_165575891	5	165373210	165575891	136	1	1	rs1496294	165518651	1
chr5_165373210_165575891	5	165373210	165575891	136	2	2	rs55917900	165518123	1
chr5_165373210_165575891	5	165373210	165575891	136	3	3	rs2132523	165518271	1
chr5_165373210_165575891	5	165373210	165575891	136	4	4	rs57517606	165519296	1
chr5_165942914_166273690	5	165942914	166273690	137	1	3	rs201935934	166110520	1
chr5_165942914_166273690	5	165942914	166273690	137	2	4	rs347990	166072569	0.981536
chr5_165942914_166273690	5	165942914	166273690	137	3	1	rs145990640	166070224	0.583289
chr5_165942914_166273690	5	165942914	166273690	137	3	1	rs72816032	166069438	0.220909
chr5_165942914_166273690	5	165942914	166273690	137	3	1	rs142687859	166070223	0.200603
chr5_165942914_166273690	5	165942914	166273690	137	4	2	rs77580167	166208982	0.133845
chr5_165942914_166273690	5	165942914	166273690	137	4	2	rs74815225	166209145	0.133613
chr5_165942914_166273690	5	165942914	166273690	137	4	2	rs74651840	166208259	0.108316
chr5_165942914_166273690	5	165942914	166273690	137	4	2	rs143252676	166206377	0.103088
chr5_165942914_166273690	5	165942914	166273690	137	4	2	rs58270508	166207657	0.0950606
chr5_165942914_166273690	5	165942914	166273690	137	4	2	rs80116564	166179133	0.0855804
chr5_165942914_166273690	5	165942914	166273690	137	4	2	rs144346779	166211441	0.0772193
chr5_165942914_166273690	5	165942914	166273690	137	4	2	rs79899726	166204840	0.0721888
chr5_165942914_166273690	5	165942914	166273690	137	4	2	rs75036123	166204796	0.0618356
chr5_165942914_166273690	5	165942914	166273690	137	4	2	rs180928232	166185949	0.0592187
chr5_165942914_166273690	5	165942914	166273690	137	4	2	rs74555111	166181939	0.0338384
chr5_165942914_166273690	5	165942914	166273690	137	4	2	rs79770228	166180178	0.0281259
chr5_166977695_167055936	5	166977695	167055936	138	1	1	rs13159986	167027636	1
chr5_166977695_167055936	5	166977695	167055936	138	2	2	rs2336896	167036524	1
chr5_166977695_167055936	5	166977695	167055936	138	3	3	rs278016	167019011	0.984587
chr5_171960412_172042998	5	171960412	172042998	139	1	1	rs72848137	171999057	0.169873
chr5_171960412_172042998	5	171960412	172042998	139	1	1	rs72841880	172006697	0.106595
chr5_171960412_172042998	5	171960412	172042998	139	1	1	rs55893599	172005970	0.10453
chr5_171960412_172042998	5	171960412	172042998	139	1	1	rs17074940	172002703	0.101095
chr5_171960412_172042998	5	171960412	172042998	139	1	1	rs72841879	172006371	0.0999736
chr5_171960412_172042998	5	171960412	172042998	139	1	1	rs72848140	172002844	0.0973058
chr5_171960412_172042998	5	171960412	172042998	139	1	1	rs6876578	172007558	0.0972525
chr5_171960412_172042998	5	171960412	172042998	139	1	1	rs72841883	172008414	0.0909747
chr5_171960412_172042998	5	171960412	172042998	139	1	1	rs7723035	172009232	0.0880675
chr5_171960412_172042998	5	171960412	172042998	139	1	1	rs55775466	172006296	0.0819289
chr5_171960412_172042998	5	171960412	172042998	139	1	1	rs17655757	172007933	0.0787025
chr5_171960412_172042998	5	171960412	172042998	139	1	1	rs6864946	172011347	0.0662747
chr5_171960412_172042998	5	171960412	172042998	139	1	1	rs72841890	172020043	0.0560206
chr5_171960412_172042998	5	171960412	172042998	139	1	1	rs72848138	172000618	0.0480703
chr5_171960412_172042998	5	171960412	172042998	139	1	1	rs6860796	172005400	0.0465062
chr6_11912430_12082711	6	11912430	12082711	140	1	1	rs749446	12010820	1
chr6_11912430_12082711	6	11912430	12082711	140	2	2	rs4454118	12050827	1
chr6_11912430_12082711	6	11912430	12082711	140	3	3	rs80324683	12048494	1
chr6_11912430_12082711	6	11912430	12082711	140	4	4	rs3902984	12011771	1
chr6_11912430_12082711	6	11912430	12082711	140	5	6	rs58831065	12014144	0.992962
chr6_11912430_12082711	6	11912430	12082711	140	6	8	rs13196360	12009256	1
chr6_11912430_12082711	6	11912430	12082711	140	7	10	rs62395444	11972254	1
chr6_25468825_28470061	6	25468825	28470061	141	1	1	rs13195636	27509493	1
chr6_25468825_28470061	6	25468825	28470061	141	2	2	rs390764	27782535	1
chr6_25468825_28470061	6	25468825	28470061	141	3	3	rs200489	27798257	1
chr6_25468825_28470061	6	25468825	28470061	141	4	4	rs151153924	26977952	1
chr6_25468825_28470061	6	25468825	28470061	141	5	5	rs200980	27852011	1
chr6_25468825_28470061	6	25468825	28470061	141	6	6	rs57713596	27004098	0.989656
chr6_25468825_28470061	6	25468825	28470061	141	7	7	rs71559038	27640989	1
chr6_25468825_28470061	6	25468825	28470061	141	8	8	rs493161	27850714	0.967382
chr6_25468825_28470061	6	25468825	28470061	141	9	9	rs200492	27795578	1
chr6_25468825_28470061	6	25468825	28470061	141	10	10	rs200502	27788062	0.999916
chr6_33455574_33797628	6	33455574	33797628	142	1	1	rs12190797	33482667	0.830023
chr6_33455574_33797628	6	33455574	33797628	142	1	1	rs12208234	33590009	0.107802
chr6_33455574_33797628	6	33455574	33797628	142	1	1	rs71565397	33596664	0.0673458
chr6_40344459_40409243	6	40344459	40409243	143	1	1	rs34045288	40369081	0.329176
chr6_40344459_40409243	6	40344459	40409243	143	1	1	rs751414	40350030	0.239542
chr6_40344459_40409243	6	40344459	40409243	143	1	1	rs3734555	40360755	0.17712
chr6_40344459_40409243	6	40344459	40409243	143	1	1	rs3734554	40360781	0.0719254
chr6_40344459_40409243	6	40344459	40409243	143	1	1	rs2082558	40362740	0.0550171
chr6_40344459_40409243	6	40344459	40409243	143	1	1	rs35680698	40364099	0.0476741
chr6_40344459_40409243	6	40344459	40409243	143	1	1	rs2436724	40369159	0.0243827
chr6_40344459_40409243	6	40344459	40409243	143	1	1	rs1433721	40354794	0.018265
chr6_43084747_43365360	6	43084747	43365360	144	1	1	rs2756176	43258464	0.985216
chr6_50692351_50992289	6	50692351	50992289	145	1	2	rs1182734	50931729	1
chr6_50692351_50992289	6	50692351	50992289	145	2	3	rs578242	50919411	1
chr6_50692351_50992289	6	50692351	50992289	145	3	4	rs74363361	50885592	1
chr6_50692351_50992289	6	50692351	50992289	145	4	6	rs9463661	50899800	1
chr6_50692351_50992289	6	50692351	50992289	145	5	7	rs9463664	50902570	1
chr6_50692351_50992289	6	50692351	50992289	145	6	8	rs6900471	50938670	1
chr6_50692351_50992289	6	50692351	50992289	145	7	1	rs12212487	50883676	0.829252
chr6_50692351_50992289	6	50692351	50992289	145	7	1	rs61687409	50857520	0.655687
chr6_61882658_62905820	6	61882658	62905820	146	1	1	rs2143792	62182204	1
chr6_61882658_62905820	6	61882658	62905820	146	2	2	rs56413908	62064193	1
chr6_61882658_62905820	6	61882658	62905820	146	3	3	rs9500752	62077318	1
chr6_61882658_62905820	6	61882658	62905820	146	4	4	rs145664236	62009795	1
chr6_61882658_62905820	6	61882658	62905820	146	5	5	rs1021830	62658768	1
chr6_61882658_62905820	6	61882658	62905820	146	6	6	rs1192450	62677824	1
chr6_61882658_62905820	6	61882658	62905820	146	7	8	rs6592894	62062169	0.95645
chr6_61882658_62905820	6	61882658	62905820	146	8	9	rs112312232	62109240	1
chr6_61882658_62905820	6	61882658	62905820	146	9	10	rs62414734	62665650	1
chr6_76962641_77261067	6	76962641	77261067	147	1	1	rs9361057	77132946	1
chr6_76962641_77261067	6	76962641	77261067	147	2	2	rs2451559	77112339	1
chr6_83536768_83914751	6	83536768	83914751	148	1	1	rs12153819	83773049	0.132346
chr6_83536768_83914751	6	83536768	83914751	148	1	1	rs62419226	83777413	0.108212
chr6_83536768_83914751	6	83536768	83914751	148	1	1	rs1998793	83778354	0.105598
chr6_83536768_83914751	6	83536768	83914751	148	1	1	rs62419228	83800898	0.0645261
chr6_83536768_83914751	6	83536768	83914751	148	1	1	rs12199857	83788011	0.0644405
chr6_83536768_83914751	6	83536768	83914751	148	1	1	rs12213255	83818219	0.0620466
chr6_83536768_83914751	6	83536768	83914751	148	1	1	rs12197711	83843781	0.0514269
chr6_83536768_83914751	6	83536768	83914751	148	1	1	rs62419253	83850809	0.0488627
chr6_83536768_83914751	6	83536768	83914751	148	1	1	rs10943928	83869103	0.0474501
chr6_83536768_83914751	6	83536768	83914751	148	1	1	rs16881110	83824637	0.0472241
chr6_83536768_83914751	6	83536768	83914751	148	1	1	rs62419229	83824703	0.0465905
chr6_83536768_83914751	6	83536768	83914751	148	1	1	rs12211381	83779921	0.0454402
chr6_83536768_83914751	6	83536768	83914751	148	1	1	rs11751407	83808086	0.0416468
chr6_83536768_83914751	6	83536768	83914751	148	1	1	rs12204453	83831126	0.0276818
chr6_83536768_83914751	6	83536768	83914751	148	1	1	rs4706980	83838673	0.0202948
chr6_83536768_83914751	6	83536768	83914751	148	1	1	rs12191538	83761152	0.0166975
chr6_83536768_83914751	6	83536768	83914751	148	1	1	rs12209871	83746059	0.00723933
chr6_83536768_83914751	6	83536768	83914751	148	1	1	rs78828580	83689921	0.0054303
chr6_83536768_83914751	6	83536768	83914751	148	1	1	rs10943921	83707028	0.0052327
chr6_83536768_83914751	6	83536768	83914751	148	1	1	rs62419171	83690725	0.00438747
chr6_90075359_90571383	6	90075359	90571383	149	1	1	rs2073272	90321955	0.861633
chr6_90075359_90571383	6	90075359	90571383	149	1	1	rs3210511	90340276	0.0191314
chr6_90075359_90571383	6	90075359	90571383	149	1	1	rs4269347	90296888	0.00623908
chr6_90075359_90571383	6	90075359	90571383	149	1	1	rs4235838	90296700	0.00495323
chr6_90075359_90571383	6	90075359	90571383	149	1	1	rs9362684	90487201	0.00385025
chr6_90075359_90571383	6	90075359	90571383	149	1	1	rs9362678	90474602	0.00311962
chr6_90075359_90571383	6	90075359	90571383	149	1	1	rs4707567	90497311	0.00310833
chr6_90075359_90571383	6	90075359	90571383	149	1	1	rs7749108	90495456	0.00309135
chr6_90075359_90571383	6	90075359	90571383	149	1	1	rs4706351	90478453	0.00301231
chr6_90075359_90571383	6	90075359	90571383	149	1	1	rs4707558	90379340	0.00286288
chr6_90075359_90571383	6	90075359	90571383	149	1	1	rs4707563	90461123	0.00271655
chr6_90075359_90571383	6	90075359	90571383	149	1	1	rs9362671	90379760	0.00270887
chr6_90075359_90571383	6	90075359	90571383	149	1	1	rs9362688	90506579	0.00267868
chr6_90075359_90571383	6	90075359	90571383	149	1	1	rs6908787	90391200	0.00263935
chr6_90075359_90571383	6	90075359	90571383	149	1	1	rs12055871	90369940	0.00262592
chr6_90075359_90571383	6	90075359	90571383	149	1	1	rs16882132	90500130	0.00262272
chr6_90075359_90571383	6	90075359	90571383	149	1	1	rs62415983	90486037	0.00261459
chr6_90075359_90571383	6	90075359	90571383	149	1	1	rs9353697	90492883	0.00259215
chr6_90075359_90571383	6	90075359	90571383	149	1	1	rs4707566	90488005	0.0025861
chr6_90075359_90571383	6	90075359	90571383	149	1	1	rs4707569	90497589	0.00257983
chr6_90075359_90571383	6	90075359	90571383	149	1	1	rs45628137	90481520	0.00255945
chr6_90075359_90571383	6	90075359	90571383	149	1	1	rs9359864	90498609	0.00238627
chr6_90075359_90571383	6	90075359	90571383	149	1	1	rs12661021	90486873	0.0023443
chr6_90075359_90571383	6	90075359	90571383	149	1	1	rs62417326	90441813	0.00232001
chr6_90075359_90571383	6	90075359	90571383	149	1	1	rs12110451	90482397	0.00229518
chr6_90075359_90571383	6	90075359	90571383	149	1	1	rs12175328	90446674	0.00223434
chr6_92348408_92747744	6	92348408	92747744	150	1	2	rs3932178	92580395	1
chr6_92348408_92747744	6	92348408	92747744	150	2	3	rs6899509	92578832	1
chr6_92348408_92747744	6	92348408	92747744	150	3	4	rs9359959	92581187	1
chr6_92348408_92747744	6	92348408	92747744	150	4	8	rs9362918	92562789	1
chr6_92348408_92747744	6	92348408	92747744	150	5	1	rs9345181	92563102	0.99357
chr6_92348408_92747744	6	92348408	92747744	150	5	1	rs4706401	92563638	0.153714
chr6_97529500_98896216	6	97529500	98896216	151	1	9	rs9320995	98726381	0.92444
chr6_97529500_98896216	6	97529500	98896216	151	1	9	rs9320996	98726528	0.072426
chr6_97529500_98896216	6	97529500	98896216	151	2	1	rs667320	98673816	1
chr6_97529500_98896216	6	97529500	98896216	151	3	3	rs289755	98681000	1
chr6_97529500_98896216	6	97529500	98896216	151	4	4	rs72936354	98688778	1
chr6_97529500_98896216	6	97529500	98896216	151	5	7	rs760830	97544098	1
chr6_97529500_98896216	6	97529500	98896216	151	6	10	rs2063146	98739122	1
chr6_97529500_98896216	6	97529500	98896216	151	7	2	rs9400692	97688091	0.524944
chr6_97529500_98896216	6	97529500	98896216	151	7	2	rs9387197	97700318	0.349461
chr6_97529500_98896216	6	97529500	98896216	151	7	2	rs3822908	97599612	0.0965553
chr6_100877241_101851288	6	100877241	101851288	152	1	1	rs12206945	101018032	1
chr6_100877241_101851288	6	100877241	101851288	152	2	2	rs75628333	101030273	1
chr6_112662195_112961006	6	112662195	112961006	153	1	1	rs1276567	112861043	1
chr6_112662195_112961006	6	112662195	112961006	153	2	2	rs4620161	112850195	1
chr6_126563842_127302457	6	126563842	127302457	154	1	1	rs853961	127003464	1
chr6_126563842_127302457	6	126563842	127302457	154	2	2	rs75169667	126997841	1
chr6_130265266_131390508	6	130265266	131390508	155	1	1	rs9492432	130322595	0.503755
chr6_130265266_131390508	6	130265266	131390508	155	1	1	rs9492433	130322748	0.495165
chr6_130265266_131390508	6	130265266	131390508	155	2	2	rs6913029	130669708	1
chr6_130265266_131390508	6	130265266	131390508	155	3	4	rs907786	130665750	1
chr6_130265266_131390508	6	130265266	131390508	155	4	5	rs7765694	130657053	1
chr6_130265266_131390508	6	130265266	131390508	155	5	6	rs899276	130644156	0.978904
chr6_130265266_131390508	6	130265266	131390508	155	5	6	rs4895881	130653601	0.390085
chr6_130265266_131390508	6	130265266	131390508	155	5	6	rs6569675	130642723	0.233521
chr6_131737302_132053899	6	131737302	132053899	156	1	1	rs10499183	131940484	0.536115
chr6_131737302_132053899	6	131737302	132053899	156	1	1	rs17060499	131969391	0.205778
chr6_131737302_132053899	6	131737302	132053899	156	1	1	rs7739842	131954797	0.036131
chr6_131737302_132053899	6	131737302	132053899	156	1	1	rs2608955	131911655	0.0311997
chr6_131737302_132053899	6	131737302	132053899	156	1	1	rs2608954	131928008	0.025994
chr6_131737302_132053899	6	131737302	132053899	156	1	1	rs2749926	131935406	0.0250252
chr6_131737302_132053899	6	131737302	132053899	156	1	1	rs2297638	131940890	0.024304
chr6_131737302_132053899	6	131737302	132053899	156	1	1	rs2749924	131927007	0.0228264
chr6_131737302_132053899	6	131737302	132053899	156	1	1	rs7741306	131972582	0.0136353
chr6_131737302_132053899	6	131737302	132053899	156	1	1	rs3756786	131950487	0.012108
chr6_131737302_132053899	6	131737302	132053899	156	1	1	rs3756784	131950233	0.010194
chr6_131737302_132053899	6	131737302	132053899	156	1	1	rs2781621	131914564	0.00997788
chr6_145003683_145368593	6	145003683	145368593	157	1	1	rs13195749	145223626	1
chr6_145003683_145368593	6	145003683	145368593	157	2	2	rs199881571	145198680	1
chr6_145003683_145368593	6	145003683	145368593	157	3	3	rs9403626	145210738	0.99764
chr6_145003683_145368593	6	145003683	145368593	157	4	5	rs9403622	145207006	1
chr6_145003683_145368593	6	145003683	145368593	157	5	8	rs34545363	145211058	1
chr6_145003683_145368593	6	145003683	145368593	157	6	10	rs4896762	145228302	1
chr6_148182196_148445276	6	148182196	148445276	158	1	1	rs3861451	148320047	1
chr6_148182196_148445276	6	148182196	148445276	158	2	2	rs4336465	148195662	1
chr6_148182196_148445276	6	148182196	148445276	158	3	3	rs12662802	148195485	1
chr6_148182196_148445276	6	148182196	148445276	158	4	5	rs13201208	148190850	1
chr6_148182196_148445276	6	148182196	148445276	158	5	8	rs9373542	148327414	1
chr6_148182196_148445276	6	148182196	148445276	158	6	9	rs75946374	148200970	0.999499
chr6_148182196_148445276	6	148182196	148445276	158	7	10	rs12210728	148284544	0.925183
chr6_148182196_148445276	6	148182196	148445276	158	7	10	rs12190829	148286293	0.074812
chr6_165032636_165472764	6	165032636	165472764	159	1	1	rs12177583	165363681	1
chr6_165032636_165472764	6	165032636	165472764	159	2	2	rs4385288	165362401	1
chr7_1824534_2345091	7	1824534	2345091	160	1	2	rs11770498	1944980	1
chr7_1824534_2345091	7	1824534	2345091	160	2	4	rs142237080	1943774	1
chr7_1824534_2345091	7	1824534	2345091	160	3	5	rs11767040	1945468	0.982885
chr7_1824534_2345091	7	1824534	2345091	160	4	6	rs113738103	1911003	1
chr7_1824534_2345091	7	1824534	2345091	160	5	8	rs7456319	2075208	0.5
chr7_1824534_2345091	7	1824534	2345091	160	5	8	rs3927275	2075209	0.5
chr7_1824534_2345091	7	1824534	2345091	160	6	7	rs4719331	1914679	0.758984
chr7_1824534_2345091	7	1824534	2345091	160	6	7	rs10278591	1921362	0.203204
chr7_1824534_2345091	7	1824534	2345091	160	7	3	rs62435132	1891315	0.48994
chr7_1824534_2345091	7	1824534	2345091	160	7	3	rs56070303	1891015	0.362767
chr7_1824534_2345091	7	1824534	2345091	160	7	3	rs56256289	1892529	0.11489
chr7_1824534_2345091	7	1824534	2345091	160	8	1	rs1533827	2074290	0.36747
chr7_1824534_2345091	7	1824534	2345091	160	8	1	rs28528997	2074122	0.31179
chr7_1824534_2345091	7	1824534	2345091	160	8	1	rs55993248	2071132	0.091779
chr7_1824534_2345091	7	1824534	2345091	160	8	1	rs11763750	2080114	0.0755609
chr7_1824534_2345091	7	1824534	2345091	160	8	1	rs55683212	2078855	0.0627049
chr7_1824534_2345091	7	1824534	2345091	160	8	1	rs55790766	2021248	0.0509029
chr7_1824534_2345091	7	1824534	2345091	160	9	10	rs73048138	1942687	0.867529
chr7_1824534_2345091	7	1824534	2345091	160	9	10	rs13438597	1925356	0.082234
chr7_1824534_2345091	7	1824534	2345091	160	9	10	rs113862945	1929089	0.00978433
chr7_1824534_2345091	7	1824534	2345091	160	10	9	rs140364877	1885178	0.829527
chr7_1824534_2345091	7	1824534	2345091	160	10	9	rs13312332	1900012	0.132443
chr7_3764630_4263993	7	3764630	4263993	161	1	1	rs61752593	4050731	0.226097
chr7_3764630_4263993	7	3764630	4263993	161	1	1	rs60163833	4058377	0.20689
chr7_3764630_4263993	7	3764630	4263993	161	1	1	rs79125515	4060018	0.201439
chr7_3764630_4263993	7	3764630	4263993	161	1	1	rs76369764	4065611	0.0858615
chr7_3764630_4263993	7	3764630	4263993	161	1	1	rs894776	4051677	0.0366001
chr7_3764630_4263993	7	3764630	4263993	161	1	1	rs35018186	4068048	0.0251459
chr7_3764630_4263993	7	3764630	4263993	161	1	1	rs894777	4051353	0.0227021
chr7_3764630_4263993	7	3764630	4263993	161	1	1	rs78748650	4061863	0.0194468
chr7_3764630_4263993	7	3764630	4263993	161	1	1	rs6968367	4051127	0.0185754
chr7_3764630_4263993	7	3764630	4263993	161	1	1	rs1808948	4052255	0.0142849
chr7_3764630_4263993	7	3764630	4263993	161	1	1	rs78719272	4048511	0.010331
chr7_3764630_4263993	7	3764630	4263993	161	1	1	rs2342491	4070358	0.00949666
chr7_3764630_4263993	7	3764630	4263993	161	1	1	rs6956208	4027536	0.00778095
chr7_3764630_4263993	7	3764630	4263993	161	1	1	rs6942556	4050276	0.00713379
chr7_3764630_4263993	7	3764630	4263993	161	1	1	rs4295561	4070399	0.00643097
chr7_3764630_4263993	7	3764630	4263993	161	1	1	rs6946871	4071034	0.00613312
chr7_3764630_4263993	7	3764630	4263993	161	1	1	rs11975109	4075776	0.00532304
chr7_3764630_4263993	7	3764630	4263993	161	1	1	rs6953284	4075034	0.00504705
chr7_3764630_4263993	7	3764630	4263993	161	1	1	rs12386617	4069819	0.00503783
chr7_3764630_4263993	7	3764630	4263993	161	1	1	rs7791013	4075597	0.00496758
chr7_3764630_4263993	7	3764630	4263993	161	1	1	rs6954175	4074872	0.00491066
chr7_3764630_4263993	7	3764630	4263993	161	1	1	rs71527466	4069897	0.00464877
chr7_3764630_4263993	7	3764630	4263993	161	1	1	rs10235315	4068983	0.00450433
chr7_3764630_4263993	7	3764630	4263993	161	1	1	rs2880371	4070424	0.00445038
chr7_3764630_4263993	7	3764630	4263993	161	1	1	rs7791174	4075692	0.00440765
chr7_3764630_4263993	7	3764630	4263993	161	1	1	rs11975100	4075731	0.00430808
chr7_3764630_4263993	7	3764630	4263993	161	1	1	rs6462543	4076639	0.00430743
chr7_3764630_4263993	7	3764630	4263993	161	1	1	rs7797081	4076607	0.00428814
chr7_3764630_4263993	7	3764630	4263993	161	1	1	rs2342489	4070095	0.00426387
chr7_3764630_4263993	7	3764630	4263993	161	1	1	rs6950754	4077123	0.00425822
chr7_3764630_4263993	7	3764630	4263993	161	1	1	rs7791801	4075400	0.0042518
chr7_3764630_4263993	7	3764630	4263993	161	1	1	rs10265219	4079099	0.00423256
chr7_3764630_4263993	7	3764630	4263993	161	1	1	rs10253393	4070575	0.00421761
chr7_3764630_4263993	7	3764630	4263993	161	1	1	rs6462541	4075173	0.00420899
chr7_3764630_4263993	7	3764630	4263993	161	1	1	rs7783519	4076547	0.00420462
chr7_3764630_4263993	7	3764630	4263993	161	1	1	rs7790866	4075512	0.00414098
chr7_3764630_4263993	7	3764630	4263993	161	1	1	rs34241728	4070816	0.00408354
chr7_3764630_4263993	7	3764630	4263993	161	1	1	rs10259751	4080757	0.0040654
chr7_3764630_4263993	7	3764630	4263993	161	1	1	rs7805933	4078440	0.0040443
chr7_3764630_4263993	7	3764630	4263993	161	1	1	rs6462545	4079412	0.00404092
chr7_3764630_4263993	7	3764630	4263993	161	1	1	rs6977489	4074759	0.00402354
chr7_3764630_4263993	7	3764630	4263993	161	1	1	rs7811346	4076159	0.00397029
chr7_3764630_4263993	7	3764630	4263993	161	1	1	rs17134196	4069876	0.00393594
chr7_3764630_4263993	7	3764630	4263993	161	1	1	rs6462549	4079695	0.00384555
chr7_3764630_4263993	7	3764630	4263993	161	1	1	rs7791029	4075621	0.0038382
chr7_3764630_4263993	7	3764630	4263993	161	1	1	rs1443647	4071104	0.00380503
chr7_3764630_4263993	7	3764630	4263993	161	1	1	rs6462550	4079710	0.00379144
chr7_3764630_4263993	7	3764630	4263993	161	1	1	rs77089971	4076158	0.00377907
chr7_3764630_4263993	7	3764630	4263993	161	1	1	rs4526263	4079956	0.00376699
chr7_18181230_18679534	7	18181230	18679534	162	1	1	rs302165	18323899	1
chr7_18181230_18679534	7	18181230	18679534	162	2	2	rs2557306	18489648	0.995792
chr7_18181230_18679534	7	18181230	18679534	162	3	3	rs2389938	18292985	1
chr7_18181230_18679534	7	18181230	18679534	162	4	4	rs302174	18312637	1
chr7_18181230_18679534	7	18181230	18679534	162	5	5	rs302170	18320394	1
chr7_18181230_18679534	7	18181230	18679534	162	6	6	rs302162	18327492	1
chr7_18181230_18679534	7	18181230	18679534	162	7	8	rs302185	18304770	1
chr7_18181230_18679534	7	18181230	18679534	162	8	9	rs66488351	18372036	1
chr7_18181230_18679534	7	18181230	18679534	162	9	10	rs16872006	18361175	1
chr7_20761393_20989832	7	20761393	20989832	163	1	1	rs12700239	20865979	0.993562
chr7_21396724_21709652	7	21396724	21709652	164	1	1	rs12668354	21531891	1
chr7_21396724_21709652	7	21396724	21709652	164	2	2	rs57514875	21531516	1
chr7_28147452_28330487	7	28147452	28330487	165	1	1	rs17156536	28279488	1
chr7_28147452_28330487	7	28147452	28330487	165	2	2	rs10227008	28267510	1
chr7_28147452_28330487	7	28147452	28330487	165	3	3	rs12154388	28268770	1
chr7_28147452_28330487	7	28147452	28330487	165	4	8	rs28808007	28295055	1
chr7_32459362_32741609	7	32459362	32741609	166	1	2	rs28432278	32510111	1
chr7_32459362_32741609	7	32459362	32741609	166	2	1	rs935769	32501430	0.996365
chr7_32459362_32741609	7	32459362	32741609	166	2	1	rs935771	32501465	0.848197
chr7_39278036_39493487	7	39278036	39493487	167	1	10	rs4283935	39311211	0.999997
chr7_39278036_39493487	7	39278036	39493487	167	1	10	rs68122495	39311558	0.15882
chr7_39278036_39493487	7	39278036	39493487	167	2	3	rs112456185	39316305	1
chr7_39278036_39493487	7	39278036	39493487	167	3	4	rs4283935	39311211	0.999997
chr7_39278036_39493487	7	39278036	39493487	167	4	1	rs10268735	39376022	0.915761
chr7_39278036_39493487	7	39278036	39493487	167	4	1	rs6977566	39420855	0.0348703
chr7_71240371_71886100	7	71240371	71886100	168	1	1	rs67041541	71725678	0.305636
chr7_71240371_71886100	7	71240371	71886100	168	1	1	rs7800217	71725442	0.24057
chr7_71240371_71886100	7	71240371	71886100	168	1	1	rs12537428	71726143	0.208651
chr7_71240371_71886100	7	71240371	71886100	168	1	1	rs12539838	71726164	0.195498
chr7_71240371_71886100	7	71240371	71886100	168	1	1	rs7801170	71725336	0.187866
chr7_71240371_71886100	7	71240371	71886100	168	1	1	rs7799175	71724815	0.162092
chr7_71240371_71886100	7	71240371	71886100	168	1	1	rs17582005	71723377	0.134344
chr7_71240371_71886100	7	71240371	71886100	168	1	1	rs1914388	71735582	0.133512
chr7_71240371_71886100	7	71240371	71886100	168	1	1	rs35787114	71722730	0.094943
chr7_71240371_71886100	7	71240371	71886100	168	1	1	rs13236874	71719991	0.0750857
chr7_71240371_71886100	7	71240371	71886100	168	1	1	rs10950304	71722090	0.045078
chr7_71240371_71886100	7	71240371	71886100	168	1	1	rs7779206	71721049	0.0425822
chr7_71240371_71886100	7	71240371	71886100	168	1	1	rs7778928	71720873	0.0334369
chr7_71240371_71886100	7	71240371	71886100	168	2	4	rs67041541	71725678	0.305636
chr7_71240371_71886100	7	71240371	71886100	168	2	4	rs7800217	71725442	0.24057
chr7_71240371_71886100	7	71240371	71886100	168	2	4	rs12537428	71726143	0.208651
chr7_71240371_71886100	7	71240371	71886100	168	2	4	rs12539838	71726164	0.195498
chr7_71240371_71886100	7	71240371	71886100	168	2	4	rs7801170	71725336	0.187866
chr7_71240371_71886100	7	71240371	71886100	168	2	4	rs7799175	71724815	0.162092
chr7_71240371_71886100	7	71240371	71886100	168	2	4	rs17582005	71723377	0.134344
chr7_71240371_71886100	7	71240371	71886100	168	2	4	rs1914388	71735582	0.133512
chr7_71240371_71886100	7	71240371	71886100	168	2	4	rs35787114	71722730	0.094943
chr7_71240371_71886100	7	71240371	71886100	168	2	4	rs13236874	71719991	0.0750857
chr7_71240371_71886100	7	71240371	71886100	168	3	6	rs6974939	71714521	0.583611
chr7_71240371_71886100	7	71240371	71886100	168	3	6	rs57146191	71717031	0.120682
chr7_71240371_71886100	7	71240371	71886100	168	3	6	rs13244320	71714028	0.0849943
chr7_71240371_71886100	7	71240371	71886100	168	3	6	rs36024687	71715848	0.0690529
chr7_71240371_71886100	7	71240371	71886100	168	3	6	rs13237418	71712537	0.0521721
chr7_71240371_71886100	7	71240371	71886100	168	3	6	rs6963187	71715532	0.036596
chr7_71240371_71886100	7	71240371	71886100	168	3	6	rs6460708	71712135	0.0131645
chr7_71240371_71886100	7	71240371	71886100	168	4	7	rs138562021	71340054	0.708923
chr7_71240371_71886100	7	71240371	71886100	168	4	7	rs117398364	71317081	0.290782
chr7_71240371_71886100	7	71240371	71886100	168	5	3	rs34858520	71723883	1
chr7_71240371_71886100	7	71240371	71886100	168	6	5	rs6460709	71712215	1
chr7_71240371_71886100	7	71240371	71886100	168	7	8	rs5025436	71775909	1
chr7_71240371_71886100	7	71240371	71886100	168	8	10	rs13312143	71775910	0.988956
chr7_71240371_71886100	7	71240371	71886100	168	9	2	rs12699100	71307658	0.297508
chr7_71240371_71886100	7	71240371	71886100	168	9	2	rs757746	71306641	0.25927
chr7_71240371_71886100	7	71240371	71886100	168	9	2	rs12699099	71307587	0.187606
chr7_71240371_71886100	7	71240371	71886100	168	9	2	rs2867519	71329988	0.0969765
chr7_71240371_71886100	7	71240371	71886100	168	9	2	rs6460693	71339069	0.0828988
chr7_71240371_71886100	7	71240371	71886100	168	9	2	rs11763757	71327836	0.0411399
chr7_82376952_82760225	7	82376952	82760225	169	1	2	rs57422674	82491879	1
chr7_82376952_82760225	7	82376952	82760225	169	2	4	rs13235639	82568988	0.992842
chr7_82376952_82760225	7	82376952	82760225	169	3	8	rs2371215	82457494	1
chr7_82376952_82760225	7	82376952	82760225	169	4	9	rs7781142	82563111	1
chr7_82376952_82760225	7	82376952	82760225	169	5	10	rs12666057	82567769	1
chr7_82376952_82760225	7	82376952	82760225	169	6	1	rs2715154	82460866	0.974327
chr7_82376952_82760225	7	82376952	82760225	169	6	1	rs2715153	82457858	0.31323
chr7_82376952_82760225	7	82376952	82760225	169	7	3	rs13238058	82499397	0.951557
chr7_82376952_82760225	7	82376952	82760225	169	7	3	rs62461395	82495055	0.391939
chr7_85427937_86544667	7	85427937	86544667	170	1	1	rs12669901	86307788	1
chr7_85427937_86544667	7	85427937	86544667	170	2	2	rs17607262	86319392	1
chr7_85427937_86544667	7	85427937	86544667	170	3	3	rs6954964	85629065	1
chr7_85427937_86544667	7	85427937	86544667	170	4	4	rs147479028	85620359	1
chr7_97634876_97968243	7	97634876	97968243	171	1	1	rs35763039	97718650	1
chr7_97634876_97968243	7	97634876	97968243	171	2	2	rs117643288	97840315	1
chr7_97634876_97968243	7	97634876	97968243	171	3	3	rs56034325	97841318	1
chr7_97634876_97968243	7	97634876	97968243	171	4	4	rs6465650	97724503	1
chr7_97634876_97968243	7	97634876	97968243	171	5	5	rs7794612	97920072	0.71511
chr7_97634876_97968243	7	97634876	97968243	171	5	5	rs7781916	97929738	0.235734
chr7_97634876_97968243	7	97634876	97968243	171	6	6	rs74958821	97860525	0.995806
chr7_97634876_97968243	7	97634876	97968243	171	7	7	rs17169314	97747472	0.872106
chr7_97634876_97968243	7	97634876	97968243	171	7	7	rs142036789	97748260	0.124827
chr7_97634876_97968243	7	97634876	97968243	171	8	8	rs10235547	97740412	1
chr7_97634876_97968243	7	97634876	97968243	171	9	9	rs62478175	97964244	1
chr7_97634876_97968243	7	97634876	97968243	171	10	10	rs3801263	97965016	1
chr7_104261399_104697085	7	104261399	104697085	172	1	1	rs6944796	104505787	1
chr7_104261399_104697085	7	104261399	104697085	172	2	2	rs200592116	104508704	1
chr7_108924976_109235327	7	108924976	109235327	173	1	1	rs12535416	109133140	0.142571
chr7_108924976_109235327	7	108924976	109235327	173	1	1	rs6956352	109131367	0.106205
chr7_108924976_109235327	7	108924976	109235327	173	1	1	rs57723803	109132214	0.0898308
chr7_108924976_109235327	7	108924976	109235327	173	1	1	rs58683261	109132039	0.0887708
chr7_108924976_109235327	7	108924976	109235327	173	1	1	rs62471080	109128060	0.0733592
chr7_108924976_109235327	7	108924976	109235327	173	1	1	rs55748365	109133497	0.0696678
chr7_108924976_109235327	7	108924976	109235327	173	1	1	rs12537844	109117268	0.0573138
chr7_108924976_109235327	7	108924976	109235327	173	1	1	rs1881447	109118570	0.0514686
chr7_108924976_109235327	7	108924976	109235327	173	1	1	rs12705613	109173956	0.021904
chr7_108924976_109235327	7	108924976	109235327	173	1	1	rs1524277	109173130	0.0191245
chr7_108924976_109235327	7	108924976	109235327	173	1	1	rs17364281	109113361	0.0177749
chr7_108924976_109235327	7	108924976	109235327	173	1	1	rs12672452	109137124	0.0158387
chr7_108924976_109235327	7	108924976	109235327	173	1	1	rs10953620	109173373	0.0152245
chr7_108924976_109235327	7	108924976	109235327	173	1	1	rs2396133	109197067	0.0151063
chr7_108924976_109235327	7	108924976	109235327	173	1	1	rs1721908	109186754	0.0147853
chr7_108924976_109235327	7	108924976	109235327	173	1	1	rs62471111	109167458	0.0108554
chr7_108924976_109235327	7	108924976	109235327	173	1	1	rs1721903	109170794	0.0101383
chr7_108924976_109235327	7	108924976	109235327	173	1	1	rs7810700	109166040	0.00913415
chr7_108924976_109235327	7	108924976	109235327	173	1	1	rs10269803	109168852	0.0091299
chr7_108924976_109235327	7	108924976	109235327	173	1	1	rs10278004	109157038	0.00870441
chr7_108924976_109235327	7	108924976	109235327	173	1	1	rs10225195	109167243	0.00841186
chr7_108924976_109235327	7	108924976	109235327	173	1	1	rs10267307	109196537	0.00808489
chr7_108924976_109235327	7	108924976	109235327	173	1	1	rs4265114	109165004	0.00780455
chr7_108924976_109235327	7	108924976	109235327	173	1	1	rs2396122	109165786	0.00754404
chr7_108924976_109235327	7	108924976	109235327	173	1	1	rs9655803	109132062	0.00686129
chr7_108924976_109235327	7	108924976	109235327	173	1	1	rs6954292	109149234	0.00675981
chr7_108924976_109235327	7	108924976	109235327	173	1	1	rs2396114	109127338	0.00534034
chr7_108924976_109235327	7	108924976	109235327	173	1	1	rs6972727	109157772	0.00505567
chr7_108924976_109235327	7	108924976	109235327	173	1	1	rs11765653	109152836	0.0048855
chr7_108924976_109235327	7	108924976	109235327	173	1	1	rs6971886	109131144	0.00474075
chr7_108924976_109235327	7	108924976	109235327	173	1	1	rs12705605	109147929	0.00467461
chr7_108924976_109235327	7	108924976	109235327	173	1	1	rs7786112	109155880	0.00431501
chr7_108924976_109235327	7	108924976	109235327	173	1	1	rs12705606	109150497	0.00429856
chr7_108924976_109235327	7	108924976	109235327	173	1	1	rs1880233	109123917	0.00387199
chr7_108924976_109235327	7	108924976	109235327	173	1	1	rs10247563	109153054	0.00386233
chr7_108924976_109235327	7	108924976	109235327	173	1	1	rs58585296	109135071	0.00384817
chr7_108924976_109235327	7	108924976	109235327	173	1	1	rs1881448	109118742	0.00332499
chr7_108924976_109235327	7	108924976	109235327	173	1	1	rs2222765	109106051	0.00327763
chr7_108924976_109235327	7	108924976	109235327	173	1	1	rs12113865	109150237	0.00316815
chr7_108924976_109235327	7	108924976	109235327	173	1	1	rs10499975	109117992	0.00296574
chr7_108924976_109235327	7	108924976	109235327	173	1	1	rs1358545	109118261	0.00293231
chr7_108924976_109235327	7	108924976	109235327	173	1	1	rs10808159	109159041	0.00280704
chr7_108924976_109235327	7	108924976	109235327	173	1	1	rs12113769	109131356	0.00277284
chr7_108924976_109235327	7	108924976	109235327	173	1	1	rs12666117	109105611	0.00275506
chr7_113772805_114248851	7	113772805	114248851	174	1	2	rs62469234	114034058	0.876129
chr7_113772805_114248851	7	113772805	114248851	174	1	2	rs62469235	114034060	0.873865
chr7_113772805_114248851	7	113772805	114248851	174	2	3	rs28431297	114017067	0.996766
chr7_113772805_114248851	7	113772805	114248851	174	2	3	rs10259672	114021306	0.0401905
chr7_113772805_114248851	7	113772805	114248851	174	3	5	rs17137004	114029251	0.997899
chr7_113772805_114248851	7	113772805	114248851	174	3	5	rs10229691	114024179	0.0761848
chr7_113772805_114248851	7	113772805	114248851	174	4	6	rs2396724	114033544	0.934309
chr7_113772805_114248851	7	113772805	114248851	174	4	6	rs4310137	114024424	0.0656905
chr7_113772805_114248851	7	113772805	114248851	174	5	1	rs17137004	114029251	0.997899
chr7_113772805_114248851	7	113772805	114248851	174	6	7	rs13225495	114023767	0.999939
chr7_113772805_114248851	7	113772805	114248851	174	7	8	rs10244257	114023482	1
chr7_113772805_114248851	7	113772805	114248851	174	8	9	rs28431297	114017067	0.996766
chr7_114499932_114892328	7	114499932	114892328	175	1	1	rs4380861	114643928	0.298864
chr7_114499932_114892328	7	114499932	114892328	175	1	1	rs7792017	114642928	0.213324
chr7_114499932_114892328	7	114499932	114892328	175	1	1	rs7780820	114640359	0.161521
chr7_114499932_114892328	7	114499932	114892328	175	1	1	rs7791893	114635537	0.149494
chr7_114499932_114892328	7	114499932	114892328	175	1	1	rs2520596	114684099	0.0759921
chr7_114499932_114892328	7	114499932	114892328	175	1	1	rs12706006	114679703	0.0409453
chr7_114499932_114892328	7	114499932	114892328	175	1	1	rs2157948	114682852	0.0409394
chr7_114499932_114892328	7	114499932	114892328	175	1	1	rs1978097	114682603	0.0280044
chr7_114499932_114892328	7	114499932	114892328	175	1	1	rs6978349	114644457	0.0207282
chr7_117478028_117711962	7	117478028	117711962	176	1	1	rs7776980	117496319	0.996467
chr7_117478028_117711962	7	117478028	117711962	176	2	2	rs13225352	117494829	1
chr7_117478028_117711962	7	117478028	117711962	176	3	3	rs12113919	117612315	1
chr7_117478028_117711962	7	117478028	117711962	176	4	4	rs111987160	117609096	1
chr7_125875328_127248054	7	125875328	127248054	177	1	2	rs76879616	126256707	1
chr7_125875328_127248054	7	125875328	127248054	177	2	3	rs17863292	127034754	1
chr7_125875328_127248054	7	125875328	127248054	177	3	4	rs2285338	127008430	1
chr7_125875328_127248054	7	125875328	127248054	177	4	7	rs58248703	127037339	1
chr7_125875328_127248054	7	125875328	127248054	177	5	8	rs6467124	127052187	0.99722
chr7_125875328_127248054	7	125875328	127248054	177	6	1	rs10487457	126376890	0.194412
chr7_125875328_127248054	7	125875328	127248054	177	6	1	rs68054622	126373055	0.11026
chr7_125875328_127248054	7	125875328	127248054	177	6	1	rs10241618	126376478	0.102434
chr7_125875328_127248054	7	125875328	127248054	177	6	1	rs4731327	126377254	0.100333
chr7_125875328_127248054	7	125875328	127248054	177	6	1	rs17150172	126374805	0.0990292
chr7_125875328_127248054	7	125875328	127248054	177	6	1	rs2299506	126376147	0.072508
chr7_125875328_127248054	7	125875328	127248054	177	6	1	rs28750076	126374756	0.0663932
chr7_125875328_127248054	7	125875328	127248054	177	6	1	rs10259217	126373819	0.0545912
chr7_125875328_127248054	7	125875328	127248054	177	6	1	rs2299505	126376133	0.0503411
chr7_125875328_127248054	7	125875328	127248054	177	6	1	rs10487459	126378255	0.0374302
chr7_125875328_127248054	7	125875328	127248054	177	6	1	rs2299507	126376263	0.0238496
chr7_125875328_127248054	7	125875328	127248054	177	6	1	rs12706745	126376694	0.0200392
chr7_125875328_127248054	7	125875328	127248054	177	6	1	rs10259459	126373967	0.0141981
chr7_125875328_127248054	7	125875328	127248054	177	6	1	rs1361995	126372057	0.0141034
chr7_128140382_128438172	7	128140382	128438172	178	1	1	rs1006023	128389554	0.0543932
chr7_128140382_128438172	7	128140382	128438172	178	1	1	rs11763672	128397327	0.0452135
chr7_128140382_128438172	7	128140382	128438172	178	1	1	rs6954433	128389867	0.0428508
chr7_128140382_128438172	7	128140382	128438172	178	1	1	rs6954748	128390077	0.0418907
chr7_128140382_128438172	7	128140382	128438172	178	1	1	rs12539363	128386272	0.0417291
chr7_128140382_128438172	7	128140382	128438172	178	1	1	rs35105361	128383768	0.0404764
chr7_128140382_128438172	7	128140382	128438172	178	1	1	rs12538139	128388541	0.0377166
chr7_128140382_128438172	7	128140382	128438172	178	1	1	rs1006024	128389559	0.0373344
chr7_128140382_128438172	7	128140382	128438172	178	1	1	rs12533022	128382873	0.0324439
chr7_128140382_128438172	7	128140382	128438172	178	1	1	rs41274152	128399231	0.0313358
chr7_128140382_128438172	7	128140382	128438172	178	1	1	rs3778760	128396682	0.030284
chr7_128140382_128438172	7	128140382	128438172	178	1	1	rs3734977	128395641	0.0294254
chr7_128140382_128438172	7	128140382	128438172	178	1	1	rs12539716	128390782	0.0288573
chr7_128140382_128438172	7	128140382	128438172	178	1	1	rs4509261	128382285	0.0268212
chr7_128140382_128438172	7	128140382	128438172	178	1	1	rs17396823	128384605	0.0258173
chr7_128140382_128438172	7	128140382	128438172	178	1	1	rs4270899	128391712	0.0252441
chr7_128140382_128438172	7	128140382	128438172	178	1	1	rs2307040	128394606	0.0237322
chr7_128140382_128438172	7	128140382	128438172	178	1	1	rs339098	128396582	0.0225921
chr7_128140382_128438172	7	128140382	128438172	178	1	1	rs55673058	128402711	0.0224079
chr7_128140382_128438172	7	128140382	128438172	178	1	1	rs56014198	128402773	0.0219427
chr7_128140382_128438172	7	128140382	128438172	178	1	1	rs2402935	128401466	0.0195984
chr7_128140382_128438172	7	128140382	128438172	178	1	1	rs4559164	128401810	0.0188289
chr7_128140382_128438172	7	128140382	128438172	178	1	1	rs77068855	128392321	0.018629
chr7_128140382_128438172	7	128140382	128438172	178	1	1	rs1044226	128411620	0.0185713
chr7_128140382_128438172	7	128140382	128438172	178	1	1	rs1868774	128412982	0.0184378
chr7_128140382_128438172	7	128140382	128438172	178	1	1	rs17476081	128415290	0.0169237
chr7_128140382_128438172	7	128140382	128438172	178	1	1	rs45486505	128414088	0.0167357
chr7_128140382_128438172	7	128140382	128438172	178	1	1	rs1043550	128409225	0.0165458
chr7_128140382_128438172	7	128140382	128438172	178	1	1	rs12530616	128383222	0.0154087
chr7_128140382_128438172	7	128140382	128438172	178	1	1	rs11766175	128405013	0.015089
chr7_128140382_128438172	7	128140382	128438172	178	1	1	rs17475665	128408313	0.0150105
chr7_128140382_128438172	7	128140382	128438172	178	1	1	rs62479587	128405229	0.0144638
chr7_128140382_128438172	7	128140382	128438172	178	1	1	rs17397588	128414484	0.0144419
chr7_128140382_128438172	7	128140382	128438172	178	1	1	rs62479588	128405521	0.0143012
chr7_128140382_128438172	7	128140382	128438172	178	1	1	rs62479585	128403795	0.0139091
chr7_128140382_128438172	7	128140382	128438172	178	1	1	rs339050	128386205	0.010934
chr7_128140382_128438172	7	128140382	128438172	178	1	1	rs11653	128409580	0.010777
chr7_128140382_128438172	7	128140382	128438172	178	1	1	rs12534064	128402032	0.0105614
chr7_128140382_128438172	7	128140382	128438172	178	1	1	rs34308504	128397977	0.00902541
chr7_133099277_133784051	7	133099277	133784051	179	1	1	rs6954712	133618853	0.998474
chr7_133099277_133784051	7	133099277	133784051	179	2	2	rs201386668	133577198	1
chr7_133099277_133784051	7	133099277	133784051	179	3	4	rs6467507	133581480	1
chr7_133099277_133784051	7	133099277	133784051	179	4	5	rs6954610	133618986	0.999973
chr7_133099277_133784051	7	133099277	133784051	179	5	8	rs11768260	133430482	1
chr7_133099277_133784051	7	133099277	133784051	179	6	9	rs2041996	133390510	1
chr7_133099277_133784051	7	133099277	133784051	179	7	10	rs763646	133343353	1
chr7_133099277_133784051	7	133099277	133784051	179	8	3	rs7800006	133338271	0.556174
chr7_133099277_133784051	7	133099277	133784051	179	8	3	rs10251338	133328142	0.443722
chr7_136968621_137092781	7	136968621	137092781	180	1	2	rs117800896	137087734	0.997076
chr7_136968621_137092781	7	136968621	137092781	180	2	3	rs322324	137019445	1
chr7_136968621_137092781	7	136968621	137092781	180	3	4	rs161335	137030345	0.999999
chr7_136968621_137092781	7	136968621	137092781	180	4	8	rs322334	137004109	0.999397
chr7_136968621_137092781	7	136968621	137092781	180	5	9	rs320698	137049277	1
chr7_136968621_137092781	7	136968621	137092781	180	6	10	rs11972876	137044785	1
chr7_136968621_137092781	7	136968621	137092781	180	7	1	rs161340	137041669	0.629708
chr7_136968621_137092781	7	136968621	137092781	180	7	1	rs192935	137041561	0.306763
chr7_136968621_137092781	7	136968621	137092781	180	7	1	rs320687	137041777	0.0533436
chr7_146582565_146739888	7	146582565	146739888	181	1	1	rs1916947	146625514	1
chr7_146582565_146739888	7	146582565	146739888	181	2	2	rs144392354	146627532	1
chr7_146582565_146739888	7	146582565	146739888	181	3	3	rs1524340	146674851	1
chr7_146582565_146739888	7	146582565	146739888	181	4	5	rs12703852	146620141	1
chr7_146582565_146739888	7	146582565	146739888	181	5	6	rs144410612	146667418	1
chr7_146582565_146739888	7	146582565	146739888	181	6	7	rs71534727	146608006	0.999986
chr7_146582565_146739888	7	146582565	146739888	181	7	8	rs13233457	146626250	1
chr7_146582565_146739888	7	146582565	146739888	181	8	10	rs12703869	146668551	0.999002
chr7_157207294_157370645	7	157207294	157370645	182	1	1	rs9690410	157232474	1
chr7_157207294_157370645	7	157207294	157370645	182	2	2	rs59176887	157226083	1
chr7_157207294_157370645	7	157207294	157370645	182	3	4	rs10232811	157226111	1
chr7_157207294_157370645	7	157207294	157370645	182	4	5	rs1024719	157226881	1
chr7_157207294_157370645	7	157207294	157370645	182	5	6	rs55775303	157230433	1
chr7_157207294_157370645	7	157207294	157370645	182	6	7	rs6946195	157228926	1
chr7_157207294_157370645	7	157207294	157370645	182	7	9	rs10229471	157225712	1
chr8_3157726_3360967	8	3157726	3360967	183	1	2	rs150629160	3188632	1
chr8_3157726_3360967	8	3157726	3360967	183	2	3	rs117071574	3203337	1
chr8_3157726_3360967	8	3157726	3360967	183	3	1	rs10093282	3299311	0.205057
chr8_3157726_3360967	8	3157726	3360967	183	3	1	rs28525416	3302139	0.140383
chr8_3157726_3360967	8	3157726	3360967	183	3	1	rs75659443	3299119	0.134617
chr8_3157726_3360967	8	3157726	3360967	183	3	1	rs28736728	3298502	0.10605
chr8_3157726_3360967	8	3157726	3360967	183	3	1	rs28419735	3302085	0.0816871
chr8_3157726_3360967	8	3157726	3360967	183	3	1	rs10096046	3297333	0.0338373
chr8_3157726_3360967	8	3157726	3360967	183	3	1	rs12678935	3303988	0.0301192
chr8_3157726_3360967	8	3157726	3360967	183	3	1	rs10113529	3297712	0.028124
chr8_3157726_3360967	8	3157726	3360967	183	3	1	rs62505622	3301580	0.0201835
chr8_3157726_3360967	8	3157726	3360967	183	3	1	rs62505623	3303499	0.0181468
chr8_3157726_3360967	8	3157726	3360967	183	3	1	rs28400437	3302071	0.0174469
chr8_3157726_3360967	8	3157726	3360967	183	3	1	rs73497427	3303725	0.0149557
chr8_3157726_3360967	8	3157726	3360967	183	3	1	rs78145251	3296897	0.0140112
chr8_3157726_3360967	8	3157726	3360967	183	3	1	rs73497412	3302034	0.013107
chr8_3157726_3360967	8	3157726	3360967	183	3	1	rs28525140	3298808	0.0122695
chr8_3157726_3360967	8	3157726	3360967	183	3	1	rs28438564	3301092	0.0119751
chr8_3157726_3360967	8	3157726	3360967	183	3	1	rs28465534	3301076	0.00930985
chr8_3157726_3360967	8	3157726	3360967	183	3	1	rs2166712	3300777	0.00875123
chr8_3157726_3360967	8	3157726	3360967	183	3	1	rs7018165	3293050	0.00681061
chr8_3157726_3360967	8	3157726	3360967	183	3	1	rs10283244	3305468	0.0062131
chr8_3157726_3360967	8	3157726	3360967	183	3	1	rs10282987	3305336	0.00600748
chr8_3157726_3360967	8	3157726	3360967	183	3	1	rs7018325	3293143	0.00600627
chr8_3157726_3360967	8	3157726	3360967	183	3	1	rs28594776	3298804	0.00560277
chr8_3157726_3360967	8	3157726	3360967	183	3	1	rs10282982	3305031	0.0051417
chr8_3157726_3360967	8	3157726	3360967	183	3	1	rs10283217	3305222	0.0051091
chr8_3157726_3360967	8	3157726	3360967	183	3	1	rs62505579	3286414	0.0041387
chr8_3157726_3360967	8	3157726	3360967	183	3	1	rs73497425	3303672	0.00362414
chr8_3157726_3360967	8	3157726	3360967	183	3	1	rs62505605	3295394	0.00344896
chr8_4892648_5143981	8	4892648	5143981	184	1	1	rs10100612	4937051	0.981889
chr8_4892648_5143981	8	4892648	5143981	184	2	2	rs6996510	4929610	1
chr8_4892648_5143981	8	4892648	5143981	184	3	3	rs1869519	4976968	1
chr8_4892648_5143981	8	4892648	5143981	184	4	4	rs7005713	5014098	1
chr8_4892648_5143981	8	4892648	5143981	184	5	8	rs111688212	4980902	1
chr8_4892648_5143981	8	4892648	5143981	184	6	9	rs1377888	4927142	0.996251
chr8_4892648_5143981	8	4892648	5143981	184	7	10	rs1993284	4941703	1
chr8_4892648_5143981	8	4892648	5143981	184	8	5	rs4875456	5014339	0.966315
chr8_4892648_5143981	8	4892648	5143981	184	8	5	rs4875457	5014412	0.333992
chr8_7883899_12714230	8	7883899	12714230	185	1	1	rs4333549	10979561	1
chr8_7883899_12714230	8	7883899	12714230	185	2	2	rs6995805	10976571	1
chr8_7883899_12714230	8	7883899	12714230	185	3	3	rs4240672	10767917	1
chr8_7883899_12714230	8	7883899	12714230	185	4	4	rs7461180	10790019	1
chr8_7883899_12714230	8	7883899	12714230	185	5	5	rs17724467	10975682	1
chr8_7883899_12714230	8	7883899	12714230	185	6	6	rs60383089	10983579	1
chr8_7883899_12714230	8	7883899	12714230	185	7	7	rs4841460	10789493	1
chr8_7883899_12714230	8	7883899	12714230	185	8	8	rs6989105	10769000	1
chr8_7883899_12714230	8	7883899	12714230	185	9	9	rs4554431	10771638	1
chr8_7883899_12714230	8	7883899	12714230	185	10	10	rs7834248	10770311	1
chr8_21909453_21995097	8	21909453	21995097	186	1	1	rs6994872	21972973	0.982452
chr8_21909453_21995097	8	21909453	21995097	186	2	2	rs7844183	21966891	1
chr8_21909453_21995097	8	21909453	21995097	186	3	3	rs7844781	21967304	0.78242
chr8_21909453_21995097	8	21909453	21995097	186	3	3	rs7817171	21967309	0.715333
chr8_21909453_21995097	8	21909453	21995097	186	4	6	rs62494023	21968914	1
chr8_21909453_21995097	8	21909453	21995097	186	5	7	rs7825990	21966010	1
chr8_21909453_21995097	8	21909453	21995097	186	6	8	rs7385993	21936344	1
chr8_21909453_21995097	8	21909453	21995097	186	6	8	rs7388142	21936346	0.219942
chr8_21909453_21995097	8	21909453	21995097	186	7	9	rs73670338	21939746	0.998175
chr8_21909453_21995097	8	21909453	21995097	186	8	10	rs7385993	21936344	1
chr8_61053853_61791482	8	61053853	61791482	187	1	1	rs6984378	61303146	0.804872
chr8_61053853_61791482	8	61053853	61791482	187	1	1	rs17814894	61303622	0.152194
chr8_61053853_61791482	8	61053853	61791482	187	2	3	rs13439252	61467003	0.541118
chr8_61053853_61791482	8	61053853	61791482	187	2	3	rs10957147	61500402	0.484525
chr8_61053853_61791482	8	61053853	61791482	187	2	3	rs595255	61522910	0.475919
chr8_61053853_61791482	8	61053853	61791482	187	2	3	rs11996592	61467655	0.366909
chr8_61053853_61791482	8	61053853	61791482	187	2	3	rs13257359	61462295	0.314874
chr8_61053853_61791482	8	61053853	61791482	187	2	3	rs3735826	61496950	0.303465
chr8_61053853_61791482	8	61053853	61791482	187	2	3	rs1319105	61505275	0.286054
chr8_61053853_61791482	8	61053853	61791482	187	2	3	rs56294255	61485570	0.228847
chr8_61053853_61791482	8	61053853	61791482	187	3	5	rs13439252	61467003	0.541118
chr8_61053853_61791482	8	61053853	61791482	187	3	5	rs10957147	61500402	0.484525
chr8_61053853_61791482	8	61053853	61791482	187	3	5	rs595255	61522910	0.475919
chr8_61053853_61791482	8	61053853	61791482	187	3	5	rs11996592	61467655	0.366909
chr8_61053853_61791482	8	61053853	61791482	187	3	5	rs13257359	61462295	0.314874
chr8_61053853_61791482	8	61053853	61791482	187	3	5	rs3735826	61496950	0.303465
chr8_61053853_61791482	8	61053853	61791482	187	3	5	rs1319105	61505275	0.286054
chr8_61053853_61791482	8	61053853	61791482	187	3	5	rs56294255	61485570	0.228847
chr8_61053853_61791482	8	61053853	61791482	187	3	5	rs2272621	61452302	0.173526
chr8_61053853_61791482	8	61053853	61791482	187	3	5	rs10957142	61442940	0.0827052
chr8_61053853_61791482	8	61053853	61791482	187	4	2	rs35625652	61457785	1
chr8_61053853_61791482	8	61053853	61791482	187	5	4	rs200234554	61461350	1
chr8_65369823_65817611	8	65369823	65817611	188	1	1	rs76288073	65568214	1
chr8_65369823_65817611	8	65369823	65817611	188	2	2	rs4737197	65558287	1
chr8_74434973_74919912	8	74434973	74919912	189	1	1	rs140727097	74680416	1
chr8_74434973_74919912	8	74434973	74919912	189	2	2	rs6999701	74678452	1
chr8_74434973_74919912	8	74434973	74919912	189	3	4	rs143915218	74598780	1
chr8_74434973_74919912	8	74434973	74919912	189	4	5	rs6998181	74572596	0.999999
chr8_90008085_90364550	8	90008085	90364550	190	1	1	rs2338695	90257990	1
chr8_90008085_90364550	8	90008085	90364550	190	2	2	rs78045051	90232511	1
chr8_90008085_90364550	8	90008085	90364550	190	3	3	rs13273131	90264904	1
chr8_90008085_90364550	8	90008085	90364550	190	4	10	rs13266695	90259170	1
chr8_115249192_115688324	8	115249192	115688324	193	1	1	rs10091187	115279849	1
chr8_115249192_115688324	8	115249192	115688324	193	2	2	rs10089806	115480534	0.986838
chr8_115249192_115688324	8	115249192	115688324	193	3	3	rs9987181	115296727	1
chr8_115249192_115688324	8	115249192	115688324	193	4	5	rs28406718	115293087	1
chr8_115249192_115688324	8	115249192	115688324	193	5	6	rs55881305	115294439	1
chr8_115249192_115688324	8	115249192	115688324	193	6	8	rs13267418	115481698	1
chr8_116362004_116875341	8	116362004	116875341	194	1	1	rs2721939	116635942	0.0702605
chr8_116362004_116875341	8	116362004	116875341	194	1	1	rs4599845	116593598	0.0466926
chr8_116362004_116875341	8	116362004	116875341	194	1	1	rs3808460	116597635	0.0422325
chr8_116362004_116875341	8	116362004	116875341	194	1	1	rs2721954	116603103	0.0369078
chr8_116362004_116875341	8	116362004	116875341	194	1	1	rs2245221	116624879	0.0367977
chr8_116362004_116875341	8	116362004	116875341	194	1	1	rs13267535	116602676	0.0350453
chr8_116362004_116875341	8	116362004	116875341	194	1	1	rs12679749	116602459	0.0332034
chr8_116362004_116875341	8	116362004	116875341	194	1	1	rs2737203	116603003	0.0330257
chr8_116362004_116875341	8	116362004	116875341	194	1	1	rs10505258	116602855	0.0323674
chr8_116362004_116875341	8	116362004	116875341	194	1	1	rs6469605	116601894	0.0322898
chr8_116362004_116875341	8	116362004	116875341	194	1	1	rs13269499	116602795	0.0312702
chr8_116362004_116875341	8	116362004	116875341	194	1	1	rs6469606	116601902	0.0310718
chr8_116362004_116875341	8	116362004	116875341	194	1	1	rs7357472	116601402	0.0285941
chr8_116362004_116875341	8	116362004	116875341	194	1	1	rs3808461	116597716	0.0250487
chr8_116362004_116875341	8	116362004	116875341	194	1	1	rs13275142	116602874	0.024625
chr8_116362004_116875341	8	116362004	116875341	194	1	1	rs2721934	116628403	0.0215344
chr8_116362004_116875341	8	116362004	116875341	194	1	1	rs10808475	116601071	0.0212339
chr8_116362004_116875341	8	116362004	116875341	194	1	1	rs7012216	116600785	0.0208172
chr8_116362004_116875341	8	116362004	116875341	194	1	1	rs6998144	116601022	0.0206563
chr8_116362004_116875341	8	116362004	116875341	194	1	1	rs2737205	116610180	0.02048
chr8_116362004_116875341	8	116362004	116875341	194	1	1	rs2737216	116630079	0.0199499
chr8_116362004_116875341	8	116362004	116875341	194	1	1	rs2737219	116635688	0.0126622
chr8_116362004_116875341	8	116362004	116875341	194	1	1	rs9297541	116595713	0.0100733
chr8_116362004_116875341	8	116362004	116875341	194	1	1	rs2721926	116608228	0.0100448
chr8_116362004_116875341	8	116362004	116875341	194	1	1	rs2721938	116635611	0.00961217
chr8_116362004_116875341	8	116362004	116875341	194	1	1	rs2178949	116594138	0.00960968
chr8_116362004_116875341	8	116362004	116875341	194	1	1	rs2721929	116613258	0.00944656
chr8_116362004_116875341	8	116362004	116875341	194	1	1	rs4326410	116593582	0.00919772
chr8_116362004_116875341	8	116362004	116875341	194	1	1	rs2721940	116636281	0.00858436
chr8_116362004_116875341	8	116362004	116875341	194	1	1	rs2142331	116636719	0.00858386
chr8_116362004_116875341	8	116362004	116875341	194	1	1	rs1569364	116629732	0.00852515
chr8_116362004_116875341	8	116362004	116875341	194	1	1	rs2737207	116614543	0.00824421
chr8_116362004_116875341	8	116362004	116875341	194	1	1	rs2245019	116622906	0.00802282
chr8_116362004_116875341	8	116362004	116875341	194	1	1	rs2721933	116627175	0.00792214
chr8_116362004_116875341	8	116362004	116875341	194	1	1	rs2721932	116620304	0.00762885
chr8_116362004_116875341	8	116362004	116875341	194	1	1	rs11778934	116551405	0.00746441
chr8_116362004_116875341	8	116362004	116875341	194	1	1	rs2737206	116611902	0.00730359
chr8_116362004_116875341	8	116362004	116875341	194	1	1	rs2293889	116599199	0.00682606
chr8_116362004_116875341	8	116362004	116875341	194	1	1	rs7011494	116593319	0.00655319
chr8_116362004_116875341	8	116362004	116875341	194	1	1	rs6993253	116593107	0.0063942
chr8_116362004_116875341	8	116362004	116875341	194	1	1	rs7834300	116611632	0.0061942
chr8_116362004_116875341	8	116362004	116875341	194	1	1	rs1057517	116597117	0.00603066
chr8_116362004_116875341	8	116362004	116875341	194	1	1	rs3808449	116576978	0.00581133
chr8_116362004_116875341	8	116362004	116875341	194	1	1	rs2721942	116637744	0.00570775
chr8_116362004_116875341	8	116362004	116875341	194	1	1	rs3802221	116572926	0.00570544
chr8_116362004_116875341	8	116362004	116875341	194	1	1	rs2737220	116637685	0.0056716
chr8_116362004_116875341	8	116362004	116875341	194	1	1	rs2737214	116624987	0.00559664
chr8_116362004_116875341	8	116362004	116875341	194	1	1	rs2737225	116639462	0.00549174
chr8_116362004_116875341	8	116362004	116875341	194	1	1	rs6469603	116596188	0.00540718
chr8_116362004_116875341	8	116362004	116875341	194	1	1	rs997806	116619356	0.00448305
chr8_116362004_116875341	8	116362004	116875341	194	1	1	rs2009382	116633906	0.00416919
chr8_116362004_116875341	8	116362004	116875341	194	1	1	rs2721936	116632819	0.00353882
chr8_116362004_116875341	8	116362004	116875341	194	1	1	rs2737215	116625707	0.00344547
chr8_116362004_116875341	8	116362004	116875341	194	1	1	rs6469600	116574861	0.00327907
chr8_116362004_116875341	8	116362004	116875341	194	1	1	rs2737217	116630311	0.00285244
chr8_116362004_116875341	8	116362004	116875341	194	1	1	rs2737212	116621214	0.00277106
chr8_116362004_116875341	8	116362004	116875341	194	1	1	rs2721946	116641960	0.00257981
chr8_116362004_116875341	8	116362004	116875341	194	1	1	rs2358021	116587458	0.00248625
chr8_116362004_116875341	8	116362004	116875341	194	1	1	rs3808456	116589218	0.00241217
chr8_116362004_116875341	8	116362004	116875341	194	1	1	rs2049864	116588326	0.00240771
chr8_116362004_116875341	8	116362004	116875341	194	1	1	rs3808444	116570977	0.00216826
chr8_116362004_116875341	8	116362004	116875341	194	1	1	rs2625674	116492221	0.00202904
chr8_116362004_116875341	8	116362004	116875341	194	1	1	rs800888	116464988	0.00189884
chr8_116362004_116875341	8	116362004	116875341	194	1	1	rs800908	116497393	0.00189457
chr8_116362004_116875341	8	116362004	116875341	194	1	1	rs3849850	116508778	0.00185506
chr8_116362004_116875341	8	116362004	116875341	194	1	1	rs13271228	116597409	0.00178582
chr8_116362004_116875341	8	116362004	116875341	194	1	1	rs2737227	116644121	0.0017091
chr8_116362004_116875341	8	116362004	116875341	194	1	1	rs7813434	116511856	0.00170415
chr8_116362004_116875341	8	116362004	116875341	194	1	1	rs2049867	116588570	0.00169995
chr8_116362004_116875341	8	116362004	116875341	194	1	1	rs3808459	116591906	0.00168328
chr8_116362004_116875341	8	116362004	116875341	194	1	1	rs11989423	116591033	0.00167896
chr8_116362004_116875341	8	116362004	116875341	194	1	1	rs11785504	116591288	0.00166532
chr8_116362004_116875341	8	116362004	116875341	194	1	1	rs719422	116590260	0.00166398
chr8_116362004_116875341	8	116362004	116875341	194	1	1	rs2625673	116499686	0.00166204
chr8_116362004_116875341	8	116362004	116875341	194	1	1	rs12548221	116512403	0.00164897
chr8_116362004_116875341	8	116362004	116875341	194	1	1	rs2721943	116637999	0.00161337
chr8_116362004_116875341	8	116362004	116875341	194	1	1	rs28447075	116638318	0.00160289
chr8_116362004_116875341	8	116362004	116875341	194	1	1	rs2721948	116643338	0.00153048
chr8_116362004_116875341	8	116362004	116875341	194	1	1	rs3779881	116586460	0.0015164
chr8_116362004_116875341	8	116362004	116875341	194	1	1	rs2737226	116639474	0.0014941
chr8_116362004_116875341	8	116362004	116875341	194	1	1	rs2103481	116585157	0.00144798
chr8_116362004_116875341	8	116362004	116875341	194	1	1	rs1963678	116584117	0.00137111
chr8_116362004_116875341	8	116362004	116875341	194	1	1	rs3808450	116579048	0.00137036
chr8_116362004_116875341	8	116362004	116875341	194	1	1	rs2721952	116645056	0.00136871
chr8_116362004_116875341	8	116362004	116875341	194	1	1	rs1963677	116583869	0.00134775
chr8_116362004_116875341	8	116362004	116875341	194	1	1	rs3808457	116589497	0.0013239
chr8_116362004_116875341	8	116362004	116875341	194	1	1	rs3808448	116576827	0.00125704
chr8_120002686_120216957	8	120002686	120216957	195	1	1	rs16891963	120091809	0.549007
chr8_120002686_120216957	8	120002686	120216957	195	1	1	rs7017788	120088685	0.427738
chr8_120002686_120216957	8	120002686	120216957	195	2	3	rs6994097	120180872	0.991685
chr8_120002686_120216957	8	120002686	120216957	195	2	3	rs6990281	120180777	0.401223
chr8_120002686_120216957	8	120002686	120216957	195	3	7	rs10755918	120103838	0.250145
chr8_120002686_120216957	8	120002686	120216957	195	3	7	rs200854870	120103846	0.250044
chr8_120002686_120216957	8	120002686	120216957	195	3	7	rs201978307	120103850	0.249918
chr8_120002686_120216957	8	120002686	120216957	195	3	7	rs199885970	120103842	0.249893
chr8_120002686_120216957	8	120002686	120216957	195	4	10	rs6994097	120180872	0.991685
chr8_120002686_120216957	8	120002686	120216957	195	4	10	rs6990281	120180777	0.401223
chr8_120002686_120216957	8	120002686	120216957	195	4	10	rs13248214	120182531	0.0791729
chr8_120002686_120216957	8	120002686	120216957	195	4	10	rs1549420	120181385	0.0412012
chr8_120002686_120216957	8	120002686	120216957	195	4	10	rs7014424	120180853	0.0405277
chr8_120002686_120216957	8	120002686	120216957	195	4	10	rs1549419	120181695	0.0369935
chr8_120002686_120216957	8	120002686	120216957	195	4	10	rs7837096	120171412	0.0353043
chr8_120002686_120216957	8	120002686	120216957	195	4	10	rs1549421	120181207	0.0329648
chr8_120002686_120216957	8	120002686	120216957	195	4	10	rs2162035	120181020	0.0308855
chr8_120002686_120216957	8	120002686	120216957	195	4	10	rs2875865	120181859	0.0301399
chr8_120002686_120216957	8	120002686	120216957	195	4	10	rs1549422	120181182	0.0262183
chr8_120002686_120216957	8	120002686	120216957	195	4	10	rs13248488	120181947	0.0200681
chr8_120002686_120216957	8	120002686	120216957	195	5	2	rs7011954	120177526	1
chr8_120002686_120216957	8	120002686	120216957	195	6	6	rs13258872	120171686	0.999936
chr8_120002686_120216957	8	120002686	120216957	195	7	8	rs370452262	120177477	0.999997
chr8_120002686_120216957	8	120002686	120216957	195	8	9	rs5005859	120082715	1
chr8_132811907_133045480	8	132811907	133045480	196	1	2	rs28393714	132931345	1
chr8_132811907_133045480	8	132811907	133045480	196	2	3	rs28558186	132933530	1
chr8_132811907_133045480	8	132811907	133045480	196	3	1	rs1501062	133021779	0.145259
chr8_132811907_133045480	8	132811907	133045480	196	3	1	rs6471022	133020677	0.0997698
chr8_132811907_133045480	8	132811907	133045480	196	3	1	rs2270876	132988478	0.0880795
chr8_132811907_133045480	8	132811907	133045480	196	3	1	rs4371988	132945775	0.0728806
chr8_132811907_133045480	8	132811907	133045480	196	3	1	rs4377945	132946744	0.0722847
chr8_132811907_133045480	8	132811907	133045480	196	3	1	rs2270879	132980781	0.0692686
chr8_132811907_133045480	8	132811907	133045480	196	3	1	rs12679575	132970985	0.0589771
chr8_132811907_133045480	8	132811907	133045480	196	3	1	rs7000712	132972259	0.0579635
chr8_132811907_133045480	8	132811907	133045480	196	3	1	rs4736395	132953165	0.0512172
chr8_132811907_133045480	8	132811907	133045480	196	3	1	rs10956625	132955603	0.0467494
chr8_132811907_133045480	8	132811907	133045480	196	3	1	rs4645545	132956768	0.0456618
chr8_132811907_133045480	8	132811907	133045480	196	3	1	rs10808594	132961133	0.0437301
chr8_132811907_133045480	8	132811907	133045480	196	3	1	rs1051221	132982824	0.0429144
chr8_132811907_133045480	8	132811907	133045480	196	3	1	rs7829737	132957921	0.0412589
chr8_132811907_133045480	8	132811907	133045480	196	3	1	rs4736530	133026289	0.0410506
chr8_132811907_133045480	8	132811907	133045480	196	3	1	rs4496948	132956805	0.0381276
chr8_132811907_133045480	8	132811907	133045480	196	3	1	rs10108409	132959538	0.0359697
chr8_132811907_133045480	8	132811907	133045480	196	3	1	rs10956624	132949944	0.0317131
chr8_135409420_135732891	8	135409420	135732891	197	1	1	rs7822348	135542483	0.255211
chr8_135409420_135732891	8	135409420	135732891	197	1	1	rs754234	135512875	0.254852
chr8_135409420_135732891	8	135409420	135732891	197	1	1	rs4909827	135517576	0.128135
chr8_135409420_135732891	8	135409420	135732891	197	1	1	rs16905157	135519964	0.122219
chr8_135409420_135732891	8	135409420	135732891	197	1	1	rs76091740	135514419	0.0991954
chr8_135409420_135732891	8	135409420	135732891	197	1	1	rs1550582	135542084	0.0926643
chr8_135409420_135732891	8	135409420	135732891	197	1	1	rs62523710	135538773	0.0589828
chr8_136959212_137134749	8	136959212	137134749	198	1	1	rs7830565	137076919	0.756347
chr8_136959212_137134749	8	136959212	137134749	198	1	1	rs4268157	137074285	0.693313
chr8_136959212_137134749	8	136959212	137134749	198	1	1	rs35996244	137081496	0.0982325
chr8_136959212_137134749	8	136959212	137134749	198	2	2	rs56259903	137076477	1
chr8_136959212_137134749	8	136959212	137134749	198	3	3	rs7006372	137078255	0.666556
chr8_136959212_137134749	8	136959212	137134749	198	3	3	rs12680099	137078489	0.275665
chr8_136959212_137134749	8	136959212	137134749	198	3	3	rs7006933	137077848	0.0577792
chr8_136959212_137134749	8	136959212	137134749	198	4	4	rs201006969	137050058	1
chr8_136959212_137134749	8	136959212	137134749	198	5	5	rs7815356	137049668	0.90235
chr8_136959212_137134749	8	136959212	137134749	198	5	5	rs61467087	137048644	0.0940442
chr8_136959212_137134749	8	136959212	137134749	198	6	6	rs113909521	137076488	1
chr8_136959212_137134749	8	136959212	137134749	198	7	8	rs7830565	137076919	0.756347
chr8_136959212_137134749	8	136959212	137134749	198	7	8	rs4268157	137074285	0.693313
chr8_136959212_137134749	8	136959212	137134749	198	8	9	rs149518251	137000284	0.999476
chr8_143218124_143673519	8	143218124	143673519	199	1	1	rs12549009	143323346	1
chr8_143218124_143673519	8	143218124	143673519	199	2	3	rs7828451	143318092	1
chr8_143218124_143673519	8	143218124	143673519	199	3	6	rs4976981	143315772	0.571265
chr8_143218124_143673519	8	143218124	143673519	199	3	6	rs7012636	143333231	0.348492
chr8_143218124_143673519	8	143218124	143673519	199	3	6	rs8180995	143326237	0.0194126
chr8_143218124_143673519	8	143218124	143673519	199	3	6	rs34259915	143340566	0.0125889
chr9_4079470_4214302	9	4079470	4214302	200	1	2	rs568656	4133874	1
chr9_4079470_4214302	9	4079470	4214302	200	2	3	rs605571	4124542	0.998408
chr9_4079470_4214302	9	4079470	4214302	200	3	4	rs7044929	4199527	1
chr9_4079470_4214302	9	4079470	4214302	200	4	6	rs7020952	4198823	1
chr9_4079470_4214302	9	4079470	4214302	200	5	1	rs10974344	4140608	0.904883
chr9_4079470_4214302	9	4079470	4214302	200	5	1	rs10814852	4144772	0.0746712
chr9_4079470_4214302	9	4079470	4214302	200	6	5	rs7038499	4110692	0.144674
chr9_4079470_4214302	9	4079470	4214302	200	6	5	rs12345823	4109920	0.131464
chr9_4079470_4214302	9	4079470	4214302	200	6	5	rs7026826	4110680	0.114879
chr9_4079470_4214302	9	4079470	4214302	200	6	5	rs12345723	4109656	0.0914497
chr9_4079470_4214302	9	4079470	4214302	200	6	5	rs6476807	4111100	0.0772273
chr9_4079470_4214302	9	4079470	4214302	200	6	5	rs7856371	4108625	0.0732308
chr9_4079470_4214302	9	4079470	4214302	200	6	5	rs4741892	4111485	0.0700074
chr9_4079470_4214302	9	4079470	4214302	200	6	5	rs34707189	4107598	0.0607691
chr9_4079470_4214302	9	4079470	4214302	200	6	5	rs2890548	4105330	0.0547352
chr9_4079470_4214302	9	4079470	4214302	200	6	5	rs7026695	4107030	0.043755
chr9_4079470_4214302	9	4079470	4214302	200	6	5	rs12683144	4113375	0.0324614
chr9_4079470_4214302	9	4079470	4214302	200	6	5	rs4741891	4104139	0.030454
chr9_4079470_4214302	9	4079470	4214302	200	6	5	rs4740751	4114493	0.0272666
chr9_4079470_4214302	9	4079470	4214302	200	6	5	rs3925024	4080699	0.027059
chr9_4079470_4214302	9	4079470	4214302	200	6	5	rs7027815	4080248	0.021134
chr9_10980146_11990697	9	10980146	11990697	201	1	1	rs62553730	11542604	1
chr9_10980146_11990697	9	10980146	11990697	201	2	2	rs146953734	11544670	1
chr9_10980146_11990697	9	10980146	11990697	201	3	3	rs10959661	11249446	1
chr9_10980146_11990697	9	10980146	11990697	201	4	4	rs28412903	11224082	1
chr9_10980146_11990697	9	10980146	11990697	201	5	6	rs62553735	11544925	1
chr9_14419053_14514366	9	14419053	14514366	202	1	1	rs62534479	14463420	0.977955
chr9_14419053_14514366	9	14419053	14514366	202	2	2	rs10121529	14463820	1
chr9_14419053_14514366	9	14419053	14514366	202	3	3	rs10810164	14462669	1
chr9_14419053_14514366	9	14419053	14514366	202	4	4	rs140032826	14451290	1
chr9_14419053_14514366	9	14419053	14514366	202	5	5	rs62534482	14466947	1
chr9_14419053_14514366	9	14419053	14514366	202	6	6	rs10961526	14460421	1
chr9_14419053_14514366	9	14419053	14514366	202	7	7	rs4741383	14464112	0.531249
chr9_14419053_14514366	9	14419053	14514366	202	7	7	rs6474839	14464319	0.166274
chr9_14419053_14514366	9	14419053	14514366	202	7	7	rs4740574	14464121	0.11936
chr9_14419053_14514366	9	14419053	14514366	202	7	7	rs7043476	14463450	0.114953
chr9_14419053_14514366	9	14419053	14514366	202	7	7	rs6474838	14464254	0.0499168
chr9_14419053_14514366	9	14419053	14514366	202	8	9	rs990938	14427560	0.999668
chr9_14419053_14514366	9	14419053	14514366	202	9	10	rs117005014	14452237	1
chr9_14419053_14514366	9	14419053	14514366	202	10	8	rs142589158	14458599	0.487715
chr9_14419053_14514366	9	14419053	14514366	202	10	8	rs139665233	14458612	0.402811
chr9_14419053_14514366	9	14419053	14514366	202	10	8	rs56012843	14460389	0.0266561
chr9_14419053_14514366	9	14419053	14514366	202	10	8	rs151219239	14453947	0.0225367
chr9_14419053_14514366	9	14419053	14514366	202	10	8	rs72700590	14453680	0.0175851
chr9_16943243_17282826	9	16943243	17282826	203	1	1	rs263575	17033840	0.501322
chr9_16943243_17282826	9	16943243	17282826	203	1	1	rs166418	17029942	0.116359
chr9_16943243_17282826	9	16943243	17282826	203	1	1	rs263568	17029756	0.053391
chr9_16943243_17282826	9	16943243	17282826	203	1	1	rs2815186	17029204	0.043385
chr9_16943243_17282826	9	16943243	17282826	203	1	1	rs387621	17024177	0.0357434
chr9_16943243_17282826	9	16943243	17282826	203	1	1	rs263645	17016503	0.0297433
chr9_16943243_17282826	9	16943243	17282826	203	1	1	rs431528	17025267	0.0245296
chr9_16943243_17282826	9	16943243	17282826	203	1	1	rs263573	17033119	0.0245173
chr9_16943243_17282826	9	16943243	17282826	203	1	1	rs2632542	17023857	0.024417
chr9_16943243_17282826	9	16943243	17282826	203	1	1	rs393488	17044971	0.0212223
chr9_16943243_17282826	9	16943243	17282826	203	1	1	rs2694058	17042544	0.0184683
chr9_16943243_17282826	9	16943243	17282826	203	1	1	rs413550	17025503	0.0176483
chr9_16943243_17282826	9	16943243	17282826	203	1	1	rs263577	17034096	0.0153694
chr9_16943243_17282826	9	16943243	17282826	203	1	1	rs263576	17034019	0.0152445
chr9_16943243_17282826	9	16943243	17282826	203	1	1	rs263548	17028235	0.0132555
chr9_16943243_17282826	9	16943243	17282826	203	1	1	rs263579	17038715	0.0127408
chr9_16943243_17282826	9	16943243	17282826	203	1	1	rs263584	17041110	0.0126216
chr9_16943243_17282826	9	16943243	17282826	203	1	1	rs263583	17040154	0.0120911
chr9_16943243_17282826	9	16943243	17282826	203	1	1	rs263580	17039312	0.0114913
chr9_16943243_17282826	9	16943243	17282826	203	1	1	rs2815187	17029106	0.0111202
chr9_16943243_17282826	9	16943243	17282826	203	1	1	rs263612	17105534	0.0109589
chr9_23178792_23400127	9	23178792	23400127	204	1	1	rs10757414	23339560	1
chr9_23178792_23400127	9	23178792	23400127	204	2	2	rs10733387	23336907	1
chr9_23178792_23400127	9	23178792	23400127	204	3	3	rs7034244	23329483	1
chr9_23178792_23400127	9	23178792	23400127	204	4	9	rs13294822	23328731	1
chr9_23178792_23400127	9	23178792	23400127	204	5	10	rs72705693	23351356	1
chr9_23178792_23400127	9	23178792	23400127	204	6	8	rs144091184	23273819	0.772366
chr9_23178792_23400127	9	23178792	23400127	204	6	8	rs138042056	23309489	0.220577
chr9_23714287_23959825	9	23714287	23959825	205	1	1	rs10966061	23740210	1
chr9_23714287_23959825	9	23714287	23959825	205	2	3	rs10966058	23739780	1
chr9_23714287_23959825	9	23714287	23959825	205	3	4	rs10966060	23740182	1
chr9_23714287_23959825	9	23714287	23959825	205	4	8	rs12347232	23726069	1
chr9_23714287_23959825	9	23714287	23959825	205	5	2	rs1410846	23788680	0.692692
chr9_23714287_23959825	9	23714287	23959825	205	5	2	rs4977888	23783967	0.133728
chr9_23714287_23959825	9	23714287	23959825	205	5	2	rs1329037	23784889	0.127782
chr9_25289280_25442453	9	25289280	25442453	206	1	1	rs7846770	25343290	0.997411
chr9_25289280_25442453	9	25289280	25442453	206	2	2	rs7030884	25328837	1
chr9_25289280_25442453	9	25289280	25442453	206	3	3	rs2120036	25310654	0.97405
chr9_25289280_25442453	9	25289280	25442453	206	3	3	rs1348328	25311842	0.172403
chr9_25289280_25442453	9	25289280	25442453	206	4	5	rs1372875	25323165	0.999995
chr9_25289280_25442453	9	25289280	25442453	206	5	8	rs2077905	25303591	1
chr9_25289280_25442453	9	25289280	25442453	206	6	9	rs10966863	25336385	0.998546
chr9_25289280_25442453	9	25289280	25442453	206	7	7	rs2120036	25310654	0.97405
chr9_25289280_25442453	9	25289280	25442453	206	7	7	rs10812220	25311297	0.20316
chr9_25289280_25442453	9	25289280	25442453	206	7	7	rs1348328	25311842	0.172403
chr9_26504578_26962769	9	26504578	26962769	207	1	1	rs10967497	26730563	0.989058
chr9_26504578_26962769	9	26504578	26962769	207	2	3	rs10967499	26730570	1
chr9_26504578_26962769	9	26504578	26962769	207	3	4	rs10812451	26729912	1
chr9_28544375_28759644	9	28544375	28759644	208	1	1	rs10968696	28637595	1
chr9_28544375_28759644	9	28544375	28759644	208	2	2	rs75738104	28640227	1
chr9_36957379_37325549	9	36957379	37325549	209	1	1	rs3802422	37097172	1
chr9_36957379_37325549	9	36957379	37325549	209	2	2	rs17408112	37114065	1
chr9_72295232_72512216	9	72295232	72512216	210	1	1	rs2274744	72374941	1
chr9_72295232_72512216	9	72295232	72512216	210	2	2	rs4144335	72347976	1
chr9_72295232_72512216	9	72295232	72512216	210	3	3	rs11140293	72404919	1
chr9_72295232_72512216	9	72295232	72512216	210	4	4	rs13298801	72393594	0.999976
chr9_72295232_72512216	9	72295232	72512216	210	5	5	rs7850854	72343793	1
chr9_72295232_72512216	9	72295232	72512216	210	6	9	rs11140181	72376337	1
chr9_72295232_72512216	9	72295232	72512216	210	7	10	rs2309531	72384313	0.999999
chr9_73079693_73193537	9	73079693	73193537	211	1	1	rs3739776	73151970	0.206779
chr9_73079693_73193537	9	73079693	73193537	211	1	1	rs6560142	73150984	0.175602
chr9_73079693_73193537	9	73079693	73193537	211	1	1	rs10116004	73146782	0.0618551
chr9_73079693_73193537	9	73079693	73193537	211	1	1	rs10746847	73170382	0.0410157
chr9_73079693_73193537	9	73079693	73193537	211	1	1	rs1806788	73175376	0.0321676
chr9_73079693_73193537	9	73079693	73193537	211	1	1	rs10746849	73181460	0.0317283
chr9_73079693_73193537	9	73079693	73193537	211	1	1	rs10746848	73172013	0.0287834
chr9_73079693_73193537	9	73079693	73193537	211	1	1	rs10283892	73167597	0.0285686
chr9_73079693_73193537	9	73079693	73193537	211	1	1	rs77494002	73141497	0.0284823
chr9_73079693_73193537	9	73079693	73193537	211	1	1	rs7853032	73180447	0.0266385
chr9_73079693_73193537	9	73079693	73193537	211	1	1	rs2871324	73179977	0.0262645
chr9_73079693_73193537	9	73079693	73193537	211	1	1	rs4745016	73178662	0.0246046
chr9_73079693_73193537	9	73079693	73193537	211	1	1	rs2309741	73173681	0.0239721
chr9_73079693_73193537	9	73079693	73193537	211	1	1	rs1934471	73179211	0.0230519
chr9_73079693_73193537	9	73079693	73193537	211	1	1	rs7872938	73177503	0.0226879
chr9_73079693_73193537	9	73079693	73193537	211	1	1	rs2309743	73173209	0.0224945
chr9_73079693_73193537	9	73079693	73193537	211	1	1	rs7040145	73158563	0.0217085
chr9_73079693_73193537	9	73079693	73193537	211	1	1	rs7863194	73177944	0.021382
chr9_73079693_73193537	9	73079693	73193537	211	1	1	rs2309744	73180283	0.0212165
chr9_73079693_73193537	9	73079693	73193537	211	1	1	rs4744603	73169736	0.0205216
chr9_73079693_73193537	9	73079693	73193537	211	1	1	rs6560143	73168680	0.0189336
chr9_73079693_73193537	9	73079693	73193537	211	1	1	rs10746850	73183281	0.0105442
chr9_73079693_73193537	9	73079693	73193537	211	1	1	rs10435958	73187099	0.0103713
chr9_73079693_73193537	9	73079693	73193537	211	1	1	rs7047645	73165633	0.00740752
chr9_73079693_73193537	9	73079693	73193537	211	1	1	rs10780946	73163600	0.00737279
chr9_73079693_73193537	9	73079693	73193537	211	1	1	rs10780948	73182999	0.00727109
chr9_87573857_87694716	9	87573857	87694716	212	1	1	rs11140810	87574808	0.660353
chr9_87573857_87694716	9	87573857	87694716	212	1	1	rs4412435	87585497	0.0943741
chr9_87573857_87694716	9	87573857	87694716	212	1	1	rs10120942	87597283	0.0593704
chr9_87573857_87694716	9	87573857	87694716	212	1	1	rs7043641	87595051	0.0527844
chr9_87573857_87694716	9	87573857	87694716	212	1	1	rs4075561	87595771	0.0510885
chr9_87573857_87694716	9	87573857	87694716	212	1	1	rs4877894	87590382	0.0507414
chr9_87573857_87694716	9	87573857	87694716	212	1	1	rs4633135	87593924	0.0473656
chr9_87573857_87694716	9	87573857	87694716	212	1	1	rs4075274	87596562	0.0454417
chr9_87573857_87694716	9	87573857	87694716	212	1	1	rs4075562	87595866	0.0433798
chr9_87573857_87694716	9	87573857	87694716	212	1	1	rs7043619	87594949	0.037248
chr9_87573857_87694716	9	87573857	87694716	212	1	1	rs2378676	87619423	0.0368681
chr9_87573857_87694716	9	87573857	87694716	212	1	1	rs4358872	87600969	0.0296086
chr9_95976585_96626787	9	95976585	96626787	213	1	1	rs10992853	96436925	0.999992
chr9_95976585_96626787	9	95976585	96626787	213	2	2	rs11534279	96401464	1
chr9_95976585_96626787	9	95976585	96626787	213	3	3	rs3996263	96472094	1
chr9_95976585_96626787	9	95976585	96626787	213	4	4	rs4744261	96383391	1
chr9_95976585_96626787	9	95976585	96626787	213	5	5	rs12335919	96424850	1
chr9_95976585_96626787	9	95976585	96626787	213	6	6	rs115096608	96424401	1
chr9_95976585_96626787	9	95976585	96626787	213	7	7	rs146464522	96433472	1
chr9_95976585_96626787	9	95976585	96626787	213	8	8	rs6479504	96448738	1
chr9_95976585_96626787	9	95976585	96626787	213	9	9	rs7873003	96392945	1
chr9_95976585_96626787	9	95976585	96626787	213	10	10	rs3813386	96440545	0.971642
chr9_98060245_98363043	9	98060245	98363043	214	1	1	rs28485160	98205645	1
chr9_98060245_98363043	9	98060245	98363043	214	2	2	rs34608134	98314372	1
chr9_98060245_98363043	9	98060245	98363043	214	3	3	rs16909981	98313032	1
chr9_98060245_98363043	9	98060245	98363043	214	4	4	rs148937024	98150980	1
chr9_98060245_98363043	9	98060245	98363043	214	5	5	rs35550423	98288788	1
chr9_98060245_98363043	9	98060245	98363043	214	6	6	rs357527	98167811	0.808338
chr9_98060245_98363043	9	98060245	98363043	214	6	6	rs357535	98153197	0.105877
chr9_98060245_98363043	9	98060245	98363043	214	6	6	rs357531	98162037	0.0721655
chr9_98060245_98363043	9	98060245	98363043	214	7	7	rs28645111	98193720	1
chr9_98060245_98363043	9	98060245	98363043	214	8	8	rs113688696	98199396	1
chr9_98060245_98363043	9	98060245	98363043	214	9	10	rs357561	98177173	1
chr9_102320901_102662631	9	102320901	102662631	215	1	1	rs1417738	102569599	0.999504
chr9_102320901_102662631	9	102320901	102662631	215	1	1	rs4742773	102562867	0.612964
chr9_102320901_102662631	9	102320901	102662631	215	2	9	rs1417738	102569599	0.999504
chr9_102320901_102662631	9	102320901	102662631	215	2	9	rs4742773	102562867	0.612964
chr9_102320901_102662631	9	102320901	102662631	215	2	9	rs7029504	102562292	0.181787
chr9_102320901_102662631	9	102320901	102662631	215	3	2	rs376738860	102563613	1
chr9_109382925_110006102	9	109382925	110006102	216	1	1	rs10978645	109564248	0.917568
chr9_109382925_110006102	9	109382925	110006102	216	1	1	rs7034630	109572678	0.0824318
chr9_109382925_110006102	9	109382925	110006102	216	2	2	rs7863306	109557247	1
chr9_109382925_110006102	9	109382925	110006102	216	3	3	rs10978650	109576036	1
chr9_109382925_110006102	9	109382925	110006102	216	4	5	rs9987814	109555682	1
chr9_109382925_110006102	9	109382925	110006102	216	5	6	rs4128264	109557941	0.999998
chr9_109382925_110006102	9	109382925	110006102	216	6	9	rs7849060	109565934	1
chr9_119889998_120682360	9	119889998	120682360	217	1	1	rs16906150	120521793	0.426372
chr9_119889998_120682360	9	119889998	120682360	217	1	1	rs58653049	120517921	0.262947
chr9_119889998_120682360	9	119889998	120682360	217	1	1	rs7018835	120522060	0.186469
chr9_119889998_120682360	9	119889998	120682360	217	1	1	rs7027603	120524162	0.070083
chr9_119889998_120682360	9	119889998	120682360	217	1	1	rs7021687	120527954	0.0533135
chr9_119889998_120682360	9	119889998	120682360	217	2	2	rs12235632	120498164	1
chr9_119889998_120682360	9	119889998	120682360	217	3	3	rs10465133	120497958	1
chr9_119889998_120682360	9	119889998	120682360	217	4	7	rs12338336	120498087	1
chr9_119889998_120682360	9	119889998	120682360	217	5	8	rs7034482	120500533	1
chr9_126988136_127220133	9	126988136	127220133	218	1	1	rs4838173	127189686	0.990379
chr9_126988136_127220133	9	126988136	127220133	218	2	2	rs17221879	127002414	0.989538
chr9_126988136_127220133	9	126988136	127220133	218	3	3	rs56073786	126990279	1
chr9_126988136_127220133	9	126988136	127220133	218	4	4	rs55641821	126991120	1
chr9_126988136_127220133	9	126988136	127220133	218	5	7	rs4836972	127081588	1
chr9_126988136_127220133	9	126988136	127220133	218	6	8	rs4838161	127079253	1
chr9_126988136_127220133	9	126988136	127220133	218	7	9	rs35478863	127196397	1
chr9_126988136_127220133	9	126988136	127220133	218	8	10	rs56260503	127063079	0.999638
chr9_127587003_128362737	9	127587003	128362737	219	1	2	rs7469086	127870808	1
chr9_127587003_128362737	9	127587003	128362737	219	2	1	rs6478696	127881845	0.988633
chr9_127587003_128362737	9	127587003	128362737	219	2	1	rs6478695	127881142	0.925855
chr9_129614851_130147698	9	129614851	130147698	220	1	1	rs518116	129715736	1
chr9_129614851_130147698	9	129614851	130147698	220	2	2	rs36079859	129758211	1
chr9_134723854_135001703	9	134723854	135001703	221	1	1	rs3935101	134878437	0.999988
chr9_134723854_135001703	9	134723854	135001703	221	2	2	rs11243590	134868630	1
chr9_134723854_135001703	9	134723854	135001703	221	3	3	rs9411334	134896887	0.999578
chr9_134723854_135001703	9	134723854	135001703	221	4	4	rs3935102	134878316	1
chr9_134723854_135001703	9	134723854	135001703	221	5	5	rs7025089	134881443	1
chr9_134723854_135001703	9	134723854	135001703	221	6	6	rs9411425	134868417	1
chr9_135298675_135301389	9	135298675	135301389	222	1	1	rs999483	135301389	0.999999
chr9_136851763_136974074	9	136851763	136974074	223	1	2	rs10821567	136957672	0.999995
chr9_136851763_136974074	9	136851763	136974074	223	2	3	rs10821545	136934101	1
chr9_136851763_136974074	9	136851763	136974074	223	3	5	rs113398148	136940287	1
chr9_136851763_136974074	9	136851763	136974074	223	4	7	rs10821556	136942136	1
chr9_136851763_136974074	9	136851763	136974074	223	5	4	rs10821552	136939992	0.97005
chr9_136851763_136974074	9	136851763	136974074	223	5	4	rs9657704	136942560	0.538233
chr9_136851763_136974074	9	136851763	136974074	223	5	4	rs9657703	136942423	0.532089
chr9_136851763_136974074	9	136851763	136974074	223	5	4	rs2078778	136938961	0.244882
chr9_136851763_136974074	9	136851763	136974074	223	6	6	rs10821552	136939992	0.97005
chr9_136851763_136974074	9	136851763	136974074	223	6	6	rs9657704	136942560	0.538233
chr9_136851763_136974074	9	136851763	136974074	223	6	6	rs9657703	136942423	0.532089
chr9_136851763_136974074	9	136851763	136974074	223	7	1	rs35943849	136952830	0.60692
chr9_136851763_136974074	9	136851763	136974074	223	7	1	rs35808122	136952956	0.336682
chr9_136851763_136974074	9	136851763	136974074	223	7	1	rs11787841	136957308	0.0219219
chr10_3523779_3787961	10	3523779	3787961	224	1	1	rs61831074	3717736	0.974417
chr10_3523779_3787961	10	3523779	3787961	224	2	2	rs4881188	3720872	1
chr10_3523779_3787961	10	3523779	3787961	224	3	3	rs4881190	3721261	0.666111
chr10_3523779_3787961	10	3523779	3787961	224	3	3	rs4881189	3721248	0.334923
chr10_3523779_3787961	10	3523779	3787961	224	4	4	rs61831080	3724018	1
chr10_3523779_3787961	10	3523779	3787961	224	5	5	rs77308314	3785843	0.391292
chr10_3523779_3787961	10	3523779	3787961	224	5	5	rs79337291	3784532	0.299275
chr10_3523779_3787961	10	3523779	3787961	224	5	5	rs78852454	3784409	0.208787
chr10_3523779_3787961	10	3523779	3787961	224	5	5	rs60132804	3781849	0.0946826
chr10_9314897_9631032	10	9314897	9631032	225	1	1	rs2251112	9408140	0.998942
chr10_9314897_9631032	10	9314897	9631032	225	2	2	rs986320	9574553	1
chr10_9314897_9631032	10	9314897	9631032	225	3	3	rs7097384	9523803	1
chr10_9314897_9631032	10	9314897	9631032	225	4	5	rs10905579	9585398	1
chr10_9314897_9631032	10	9314897	9631032	225	5	6	rs11256180	9430139	1
chr10_9314897_9631032	10	9314897	9631032	225	6	7	rs10905549	9429973	1
chr10_9314897_9631032	10	9314897	9631032	225	7	10	rs55826330	9407810	1
chr10_10788027_10970237	10	10788027	10970237	226	1	1	rs2093623	10922977	1
chr10_10788027_10970237	10	10788027	10970237	226	2	2	rs713132	10865543	1
chr10_10788027_10970237	10	10788027	10970237	226	3	4	rs11256844	10859152	0.989867
chr10_10788027_10970237	10	10788027	10970237	226	4	5	rs4141515	10914634	1
chr10_10788027_10970237	10	10788027	10970237	226	5	7	rs2399575	10859733	1
chr10_10788027_10970237	10	10788027	10970237	226	6	8	rs7893491	10922128	0.999996
chr10_10788027_10970237	10	10788027	10970237	226	7	3	rs55914802	10834023	0.500578
chr10_10788027_10970237	10	10788027	10970237	226	7	3	rs56184180	10834019	0.499422
chr10_10788027_10970237	10	10788027	10970237	226	8	9	rs150867067	10890921	0.848467
chr10_10788027_10970237	10	10788027	10970237	226	8	9	rs57628220	10892091	0.0227071
chr10_10788027_10970237	10	10788027	10970237	226	8	9	rs148301729	10874936	0.0224909
chr10_10788027_10970237	10	10788027	10970237	226	8	9	rs141821392	10902544	0.0210582
chr10_10788027_10970237	10	10788027	10970237	226	8	9	rs137920182	10890723	0.0184517
chr10_10788027_10970237	10	10788027	10970237	226	8	9	rs12268503	10899316	0.0102815
chr10_10788027_10970237	10	10788027	10970237	226	8	9	rs12266512	10898509	0.00862918
chr10_21587145_22032942	10	21587145	22032942	227	1	1	rs4748761	21989245	1
chr10_21587145_22032942	10	21587145	22032942	227	2	2	rs1243196	21978572	1
chr10_21587145_22032942	10	21587145	22032942	227	3	3	rs12356674	21889083	1
chr10_21587145_22032942	10	21587145	22032942	227	4	4	rs138942406	21954234	1
chr10_21587145_22032942	10	21587145	22032942	227	5	5	rs11012753	21896820	1
chr10_21587145_22032942	10	21587145	22032942	227	6	6	rs144564346	22016605	1
chr10_21587145_22032942	10	21587145	22032942	227	7	8	rs12776687	21701447	1
chr10_21587145_22032942	10	21587145	22032942	227	8	9	rs1243194	21980514	1
chr10_21587145_22032942	10	21587145	22032942	227	9	10	rs67206878	21705854	1
chr10_24824565_25180919	10	24824565	25180919	228	1	1	rs4747495	25035883	0.999744
chr10_24824565_25180919	10	24824565	25180919	228	2	2	rs4511189	25031646	1
chr10_24824565_25180919	10	24824565	25180919	228	3	3	rs10828694	25031884	0.999837
chr10_24824565_25180919	10	24824565	25180919	228	4	4	rs11014220	25035147	0.998395
chr10_24824565_25180919	10	24824565	25180919	228	5	7	rs10828694	25031884	0.999837
chr10_24824565_25180919	10	24824565	25180919	228	5	7	rs4747494	25029374	0.0778972
chr10_24824565_25180919	10	24824565	25180919	228	6	10	rs11014220	25035147	0.998395
chr10_24824565_25180919	10	24824565	25180919	228	6	10	rs10828696	25036416	0.0831779
chr10_63034743_63614754	10	63034743	63614754	229	1	1	rs7908223	63466434	1
chr10_63034743_63614754	10	63034743	63614754	229	2	2	rs10994778	63237835	0.994322
chr10_63034743_63614754	10	63034743	63614754	229	3	3	rs10994772	63215875	1
chr10_63034743_63614754	10	63034743	63614754	229	4	4	rs2249921	63247112	1
chr10_63034743_63614754	10	63034743	63614754	229	5	6	rs76315738	63494277	1
chr10_63034743_63614754	10	63034743	63614754	229	6	7	rs4562768	63490630	1
chr10_63034743_63614754	10	63034743	63614754	229	7	8	rs116759008	63440077	1
chr10_63034743_63614754	10	63034743	63614754	229	8	9	rs7085297	63401422	0.986568
chr10_63034743_63614754	10	63034743	63614754	229	9	10	rs112559980	63506018	0.317169
chr10_63034743_63614754	10	63034743	63614754	229	9	10	rs116932630	63268938	0.309129
chr10_63034743_63614754	10	63034743	63614754	229	9	10	rs112819061	63228501	0.167548
chr10_63034743_63614754	10	63034743	63614754	229	9	10	rs111299318	63056556	0.0895347
chr10_63034743_63614754	10	63034743	63614754	229	9	10	rs113474737	63092036	0.0804635
chr10_103252389_104095811	10	103252389	104095811	230	1	1	rs117034449	103855348	0.734498
chr10_103252389_104095811	10	103252389	104095811	230	1	1	rs118161359	103906612	0.197428
chr10_103252389_104095811	10	103252389	104095811	230	1	1	rs149647905	103822134	0.0398429
chr10_104420902_105176179	10	104420902	105176179	231	1	1	rs9663140	104669621	0.999999
chr10_104420902_105176179	10	104420902	105176179	231	2	2	rs111842178	104852121	1
chr10_104420902_105176179	10	104420902	105176179	231	3	3	rs9919485	104902737	1
chr10_104420902_105176179	10	104420902	105176179	231	4	4	rs7913920	104923628	1
chr10_104420902_105176179	10	104420902	105176179	231	5	7	rs7476196	104649404	0.970956
chr10_104420902_105176179	10	104420902	105176179	231	6	8	rs7476192	104649375	1
chr10_104420902_105176179	10	104420902	105176179	231	7	9	rs79780963	104952499	1
chr10_104420902_105176179	10	104420902	105176179	231	8	10	rs12776544	105126028	0.999973
chr10_106366594_107120029	10	106366594	107120029	232	1	1	rs61867174	106753309	0.639902
chr10_106366594_107120029	10	106366594	107120029	232	1	1	rs117815757	106625507	0.226558
chr10_106366594_107120029	10	106366594	107120029	232	1	1	rs12779666	106891977	0.132275
chr10_107415402_107780872	10	107415402	107780872	233	1	1	rs11598292	107651255	1
chr10_107415402_107780872	10	107415402	107780872	233	2	3	rs1496058	107658041	1
chr10_107415402_107780872	10	107415402	107780872	233	3	2	rs11598292	107651255	1
chr10_107415402_107780872	10	107415402	107780872	233	3	2	rs200144204	107660855	0.244377
chr10_107415402_107780872	10	107415402	107780872	233	3	2	rs199659128	107651296	0.103904
chr10_107415402_107780872	10	107415402	107780872	233	3	2	rs200941688	107660857	0.0144723
chr10_107415402_107780872	10	107415402	107780872	233	3	2	rs201368106	107660861	0.0144723
chr10_120121302_120239484	10	120121302	120239484	234	1	2	rs79356239	120165223	1
chr10_120121302_120239484	10	120121302	120239484	234	2	1	rs11198392	120168787	0.945457
chr10_120121302_120239484	10	120121302	120239484	234	2	1	rs11198395	120169144	0.757197
chr10_120121302_120239484	10	120121302	120239484	234	2	1	rs10886238	120170705	0.749962
chr10_120121302_120239484	10	120121302	120239484	234	2	1	rs1932549	120171113	0.163516
chr11_13014536_13509221	11	13014536	13509221	235	1	1	rs28711392	13349559	1
chr11_13014536_13509221	11	13014536	13509221	235	2	2	rs71204278	13345049	1
chr11_13014536_13509221	11	13014536	13509221	235	3	3	rs12805304	13344645	1
chr11_13014536_13509221	11	13014536	13509221	235	4	4	rs11823635	13349479	0.99999
chr11_13014536_13509221	11	13014536	13509221	235	5	5	rs11022715	13243199	1
chr11_13014536_13509221	11	13014536	13509221	235	6	6	rs71465782	13242791	1
chr11_16090370_16534938	11	16090370	16534938	236	1	1	rs61881745	16291213	0.998978
chr11_16090370_16534938	11	16090370	16534938	236	2	2	rs7127006	16379226	1
chr11_16090370_16534938	11	16090370	16534938	236	3	3	rs2164783	16373285	0.99928
chr11_16090370_16534938	11	16090370	16534938	236	3	3	rs7109376	16372431	0.154459
chr11_16090370_16534938	11	16090370	16534938	236	4	4	rs16932966	16382882	1
chr11_16090370_16534938	11	16090370	16534938	236	5	8	rs61881741	16276376	1
chr11_16090370_16534938	11	16090370	16534938	236	6	10	rs67874948	16507572	0.997945
chr11_17774473_17897324	11	17774473	17897324	237	1	1	rs2237943	17838248	1
chr11_17774473_17897324	11	17774473	17897324	237	2	2	rs7109837	17841562	1
chr11_17774473_17897324	11	17774473	17897324	237	3	5	rs2158396	17849368	1
chr11_17774473_17897324	11	17774473	17897324	237	4	7	rs2237944	17838116	0.99998
chr11_17774473_17897324	11	17774473	17897324	237	5	9	rs7124199	17849121	1
chr11_17774473_17897324	11	17774473	17897324	237	6	10	rs1548528	17835042	0.999434
chr11_28414013_28741185	11	28414013	28741185	238	1	1	rs3935074	28659602	0.999935
chr11_28414013_28741185	11	28414013	28741185	238	2	2	rs10835367	28642593	1
chr11_28414013_28741185	11	28414013	28741185	238	3	3	rs4636654	28642653	0.999999
chr11_28414013_28741185	11	28414013	28741185	238	4	4	rs10835376	28644671	1
chr11_28414013_28741185	11	28414013	28741185	238	5	5	rs4356210	28662825	1
chr11_28414013_28741185	11	28414013	28741185	238	6	6	rs12576604	28644602	1
chr11_28414013_28741185	11	28414013	28741185	238	7	10	rs10835381	28644830	0.999821
chr11_29532010_29822846	11	29532010	29822846	239	1	1	rs76620107	29701776	0.598244
chr11_29532010_29822846	11	29532010	29822846	239	1	1	rs186987502	29757975	0.401756
chr11_29532010_29822846	11	29532010	29822846	239	2	2	rs2680287	29800370	1
chr11_29532010_29822846	11	29532010	29822846	239	3	3	rs927458	29800723	1
chr11_29532010_29822846	11	29532010	29822846	239	4	9	rs35097178	29782598	1
chr11_29532010_29822846	11	29532010	29822846	239	5	10	rs322618	29757879	1
chr11_30598674_30776952	11	30598674	30776952	240	1	1	rs10767871	30677354	1
chr11_30598674_30776952	11	30598674	30776952	240	2	3	rs4922841	30690930	1
chr11_30598674_30776952	11	30598674	30776952	240	3	4	rs184146	30704319	1
chr11_30598674_30776952	11	30598674	30776952	240	4	5	rs201632070	30631257	1
chr11_30598674_30776952	11	30598674	30776952	240	5	6	rs150768563	30638185	0.998327
chr11_30598674_30776952	11	30598674	30776952	240	6	7	rs172422	30704234	1
chr11_30598674_30776952	11	30598674	30776952	240	7	9	rs11031146	30630607	1
chr11_30598674_30776952	11	30598674	30776952	240	8	10	rs294360	30698865	1
chr11_30598674_30776952	11	30598674	30776952	240	9	2	rs441272	30713072	0.727379
chr11_30598674_30776952	11	30598674	30776952	240	9	2	rs7940130	30713783	0.271646
chr11_31622534_31973873	11	31622534	31973873	241	1	1	rs1806153	31850105	1
chr11_31622534_31973873	11	31622534	31973873	241	2	2	rs662606	31858991	1
chr11_31622534_31973873	11	31622534	31973873	241	3	3	rs6484527	31691361	1
chr11_31622534_31973873	11	31622534	31973873	241	4	4	rs9667148	31768156	1
chr11_31622534_31973873	11	31622534	31973873	241	5	5	rs7112789	31763219	0.998964
chr11_31622534_31973873	11	31622534	31973873	241	6	8	rs7951521	31700045	1
chr11_40884545_41145641	11	40884545	41145641	242	1	1	rs11036237	41131680	0.269454
chr11_40884545_41145641	11	40884545	41145641	242	1	1	rs11036236	41131668	0.251137
chr11_40884545_41145641	11	40884545	41145641	242	1	1	rs17507647	41107525	0.222583
chr11_40884545_41145641	11	40884545	41145641	242	1	1	rs11604576	41127716	0.102095
chr11_40884545_41145641	11	40884545	41145641	242	1	1	rs1462216	41096261	0.0769709
chr11_40884545_41145641	11	40884545	41145641	242	1	1	rs12577314	41097195	0.071659
chr11_40884545_41145641	11	40884545	41145641	242	1	1	rs36048781	41120951	0.045397
chr11_46055904_48489360	11	46055904	48489360	243	1	1	rs11039086	47116033	1
chr11_46055904_48489360	11	46055904	48489360	243	2	2	rs6485739	47145072	1
chr11_46055904_48489360	11	46055904	48489360	243	3	3	rs147850410	47563350	1
chr11_46055904_48489360	11	46055904	48489360	243	4	4	rs12225051	47571967	1
chr11_49986906_50782777	11	49986906	50782777	244	1	1	rs8189086	50768944	0.999994
chr11_49986906_50782777	11	49986906	50782777	244	2	2	rs12269927	50775946	1
chr11_49986906_50782777	11	49986906	50782777	244	3	9	rs1833269	50596551	0.998861
chr11_49986906_50782777	11	49986906	50782777	244	4	10	rs8189148	50689055	1
chr11_51093950_51593808	11	51093950	51593808	245	1	1	rs8189402	51247783	1
chr11_51093950_51593808	11	51093950	51593808	245	2	2	rs8189036	51269478	1
chr11_54702600_57988395	11	54702600	57988395	246	1	2	rs9704838	54828979	1
chr11_54702600_57988395	11	54702600	57988395	246	2	3	rs77164099	57631253	1
chr11_54702600_57988395	11	54702600	57988395	246	3	4	rs11229119	57535966	1
chr11_54702600_57988395	11	54702600	57988395	246	4	5	rs71484468	57632799	0.99553
chr11_54702600_57988395	11	54702600	57988395	246	5	6	rs11229239	54856918	1
chr11_54702600_57988395	11	54702600	57988395	246	6	8	rs113504771	57639926	1
chr11_54702600_57988395	11	54702600	57988395	246	7	9	rs17455520	57540458	0.999999
chr11_54702600_57988395	11	54702600	57988395	246	8	1	rs547891	57499065	0.716166
chr11_54702600_57988395	11	54702600	57988395	246	8	1	rs2847308	57498232	0.282695
chr11_60952231_61285325	11	60952231	61285325	247	1	1	rs2860519	61179728	0.0592184
chr11_60952231_61285325	11	60952231	61285325	247	1	1	rs10897158	61165741	0.0408526
chr11_60952231_61285325	11	60952231	61285325	247	1	1	rs7118316	61148169	0.040325
chr11_60952231_61285325	11	60952231	61285325	247	1	1	rs7933882	61208885	0.0313187
chr11_60952231_61285325	11	60952231	61285325	247	1	1	rs7945840	61167460	0.0305089
chr11_60952231_61285325	11	60952231	61285325	247	1	1	rs7607	61166306	0.0294166
chr11_60952231_61285325	11	60952231	61285325	247	1	1	rs3019198	61179285	0.0284792
chr11_60952231_61285325	11	60952231	61285325	247	1	1	rs3019189	61207830	0.0284154
chr11_60952231_61285325	11	60952231	61285325	247	1	1	rs3017602	61206798	0.0278437
chr11_60952231_61285325	11	60952231	61285325	247	1	1	rs3019199	61176805	0.0272188
chr11_60952231_61285325	11	60952231	61285325	247	1	1	rs879647	61205434	0.0270675
chr11_60952231_61285325	11	60952231	61285325	247	1	1	rs3018735	61210445	0.0264079
chr11_60952231_61285325	11	60952231	61285325	247	1	1	rs10792314	61202303	0.0254208
chr11_60952231_61285325	11	60952231	61285325	247	1	1	rs720888	61215212	0.0254164
chr11_60952231_61285325	11	60952231	61285325	247	1	1	rs2943805	61207310	0.0244913
chr11_60952231_61285325	11	60952231	61285325	247	1	1	rs729404	61221118	0.0243762
chr11_60952231_61285325	11	60952231	61285325	247	1	1	rs3018729	61223113	0.0242185
chr11_60952231_61285325	11	60952231	61285325	247	1	1	rs6591654	61219181	0.0241546
chr11_60952231_61285325	11	60952231	61285325	247	1	1	rs11230694	61194546	0.0240365
chr11_60952231_61285325	11	60952231	61285325	247	1	1	rs2943802	61233531	0.0234869
chr11_60952231_61285325	11	60952231	61285325	247	1	1	rs4553387	61217125	0.0233536
chr11_60952231_61285325	11	60952231	61285325	247	1	1	rs720891	61215619	0.0229361
chr11_60952231_61285325	11	60952231	61285325	247	1	1	rs2924436	61224280	0.0221222
chr11_60952231_61285325	11	60952231	61285325	247	1	1	rs729347	61221735	0.0220664
chr11_60952231_61285325	11	60952231	61285325	247	1	1	rs1377456	61215052	0.0219203
chr11_60952231_61285325	11	60952231	61285325	247	1	1	rs3017597	61222635	0.0215031
chr11_60952231_61285325	11	60952231	61285325	247	1	1	rs4939524	61226651	0.0202734
chr11_60952231_61285325	11	60952231	61285325	247	1	1	rs2943807	61196289	0.0197796
chr11_60952231_61285325	11	60952231	61285325	247	1	1	rs11230701	61226398	0.0195249
chr11_60952231_61285325	11	60952231	61285325	247	1	1	rs1037448	61134532	0.0189472
chr11_60952231_61285325	11	60952231	61285325	247	1	1	rs2943801	61233624	0.0126875
chr11_60952231_61285325	11	60952231	61285325	247	1	1	rs3019186	61236838	0.0104192
chr11_60952231_61285325	11	60952231	61285325	247	1	1	rs4939517	61126858	0.0100456
chr11_60952231_61285325	11	60952231	61285325	247	1	1	rs3018726	61198728	0.00804501
chr11_60952231_61285325	11	60952231	61285325	247	1	1	rs3017605	61261018	0.00706149
chr11_60952231_61285325	11	60952231	61285325	247	1	1	rs7934229	61209133	0.0069506
chr11_60952231_61285325	11	60952231	61285325	247	1	1	rs896831	61204361	0.00656201
chr11_60952231_61285325	11	60952231	61285325	247	1	1	rs896832	61204639	0.00632513
chr11_60952231_61285325	11	60952231	61285325	247	1	1	rs12291333	61064102	0.00615665
chr11_60952231_61285325	11	60952231	61285325	247	1	1	rs2924441	61246525	0.00612305
chr11_60952231_61285325	11	60952231	61285325	247	1	1	rs2860196	61199664	0.0059006
chr11_60952231_61285325	11	60952231	61285325	247	1	1	rs17702	61213920	0.00572705
chr11_60952231_61285325	11	60952231	61285325	247	1	1	rs4939513	61085499	0.00570329
chr11_60952231_61285325	11	60952231	61285325	247	1	1	rs6591655	61219265	0.00545692
chr11_60952231_61285325	11	60952231	61285325	247	1	1	rs2277285	61196988	0.00537454
chr11_60952231_61285325	11	60952231	61285325	247	1	1	rs35605696	61231177	0.00526347
chr11_60952231_61285325	11	60952231	61285325	247	1	1	rs3018727	61179006	0.00515206
chr11_60952231_61285325	11	60952231	61285325	247	1	1	rs2924435	61218976	0.00510306
chr11_60952231_61285325	11	60952231	61285325	247	1	1	rs2943806	61202912	0.00475588
chr11_60952231_61285325	11	60952231	61285325	247	1	1	rs921635	61173336	0.00468643
chr11_60952231_61285325	11	60952231	61285325	247	1	1	rs2924446	61260882	0.00434812
chr11_60952231_61285325	11	60952231	61285325	247	1	1	rs6591651	61058867	0.00404401
chr11_60952231_61285325	11	60952231	61285325	247	1	1	rs3741265	61165280	0.00396487
chr11_73340469_73591793	11	73340469	73591793	248	1	1	rs113875642	73501256	1
chr11_73340469_73591793	11	73340469	73591793	248	2	2	rs114910380	73434334	1
chr11_73340469_73591793	11	73340469	73591793	248	3	3	rs72974838	73379276	0.85204
chr11_73340469_73591793	11	73340469	73591793	248	3	3	rs72974857	73404981	0.0877373
chr11_73340469_73591793	11	73340469	73591793	248	3	3	rs60164255	73397316	0.0581687
chr11_73340469_73591793	11	73340469	73591793	248	4	4	rs111444486	73501240	1
chr11_73340469_73591793	11	73340469	73591793	248	5	8	rs11235928	73564719	1
chr11_73340469_73591793	11	73340469	73591793	248	6	9	rs60280069	73553707	1
chr11_77894485_78350130	11	77894485	78350130	249	1	2	rs201509902	78118700	1
chr11_77894485_78350130	11	77894485	78350130	249	2	3	rs10899503	78149961	1
chr11_77894485_78350130	11	77894485	78350130	249	3	4	rs4351842	78232105	1
chr11_77894485_78350130	11	77894485	78350130	249	4	5	rs7106931	78229612	0.999571
chr11_77894485_78350130	11	77894485	78350130	249	5	6	rs79338137	78153669	1
chr11_77894485_78350130	11	77894485	78350130	249	6	1	rs11237486	78126162	0.829031
chr11_77894485_78350130	11	77894485	78350130	249	6	1	rs10899498	78124575	0.170951
chr11_88034976_89206451	11	88034976	89206451	250	1	1	rs492612	88719052	1
chr11_88034976_89206451	11	88034976	89206451	250	2	2	rs7482675	88720594	1
chr11_88034976_89206451	11	88034976	89206451	250	3	3	rs496939	88694470	1
chr11_88034976_89206451	11	88034976	89206451	250	4	4	rs2036677	88700383	1
chr11_89727291_90182124	11	89727291	90182124	251	1	1	rs10830439	89932205	1
chr11_89727291_90182124	11	89727291	90182124	251	2	2	rs10830438	89919898	1
chr11_89727291_90182124	11	89727291	90182124	251	3	4	rs11018919	89952015	0.950755
chr11_89727291_90182124	11	89727291	90182124	251	3	4	rs10830443	89945381	0.395926
chr11_89727291_90182124	11	89727291	90182124	251	4	6	rs10830471	90010643	1
chr11_89727291_90182124	11	89727291	90182124	251	5	7	rs10501717	90010235	1
chr11_91850469_91996431	11	91850469	91996431	252	1	1	rs8181516	91951933	0.212875
chr11_91850469_91996431	11	91850469	91996431	252	1	1	rs7926821	91950217	0.140796
chr11_91850469_91996431	11	91850469	91996431	252	1	1	rs4753404	91956022	0.122457
chr11_91850469_91996431	11	91850469	91996431	252	1	1	rs1551606	91962737	0.0889071
chr11_91850469_91996431	11	91850469	91996431	252	1	1	rs1202384	91972287	0.072281
chr11_91850469_91996431	11	91850469	91996431	252	1	1	rs11019882	91972518	0.0598311
chr11_91850469_91996431	11	91850469	91996431	252	1	1	rs1187167	91972684	0.0545993
chr11_91850469_91996431	11	91850469	91996431	252	1	1	rs6483170	91958224	0.0528131
chr11_91850469_91996431	11	91850469	91996431	252	1	1	rs1187166	91972758	0.0526094
chr11_91850469_91996431	11	91850469	91996431	252	1	1	rs11019877	91958391	0.048214
chr11_91850469_91996431	11	91850469	91996431	252	1	1	rs2608768	91966962	0.0473925
chr11_91850469_91996431	11	91850469	91996431	252	1	1	rs11019881	91970350	0.0435719
chr11_91850469_91996431	11	91850469	91996431	252	1	1	rs1187171	91970203	0.0423903
chr11_91850469_91996431	11	91850469	91996431	252	1	1	rs2508593	91967855	0.0413925
chr11_91850469_91996431	11	91850469	91996431	252	1	1	rs1379801	91949035	0.0370913
chr11_91850469_91996431	11	91850469	91996431	252	1	1	rs10501784	91952544	0.0357586
chr11_91850469_91996431	11	91850469	91996431	252	1	1	rs10741440	91952342	0.0357227
chr11_91850469_91996431	11	91850469	91996431	252	1	1	rs10765542	91952283	0.03511
chr11_91850469_91996431	11	91850469	91996431	252	1	1	rs994692	91950986	0.0345628
chr11_99300137_99603822	11	99300137	99603822	253	1	2	rs71474532	99515834	1
chr11_99300137_99603822	11	99300137	99603822	253	2	3	rs5000317	99513617	0.993489
chr11_99300137_99603822	11	99300137	99603822	253	2	3	rs5000318	99513640	0.454396
chr11_99300137_99603822	11	99300137	99603822	253	2	3	rs659277	99513359	0.240621
chr11_99300137_99603822	11	99300137	99603822	253	2	3	rs7935457	99512337	0.13286
chr11_99300137_99603822	11	99300137	99603822	253	3	7	rs5000317	99513617	0.993489
chr11_99300137_99603822	11	99300137	99603822	253	3	7	rs5000318	99513640	0.454396
chr11_99300137_99603822	11	99300137	99603822	253	3	7	rs659277	99513359	0.240621
chr11_99300137_99603822	11	99300137	99603822	253	3	7	rs7935457	99512337	0.13286
chr11_99300137_99603822	11	99300137	99603822	253	3	7	rs606803	99514093	0.0623886
chr11_99300137_99603822	11	99300137	99603822	253	4	9	rs61911157	99500995	0.999868
chr11_99300137_99603822	11	99300137	99603822	253	5	1	rs5000317	99513617	0.993489
chr11_99300137_99603822	11	99300137	99603822	253	5	1	rs5000318	99513640	0.454396
chr11_99300137_99603822	11	99300137	99603822	253	5	1	rs659277	99513359	0.240621
chr11_99300137_99603822	11	99300137	99603822	253	5	1	rs7935457	99512337	0.13286
chr11_99300137_99603822	11	99300137	99603822	253	5	1	rs606803	99514093	0.0623886
chr11_99300137_99603822	11	99300137	99603822	253	5	1	rs2458171	99513678	0.0527897
chr11_99300137_99603822	11	99300137	99603822	253	5	1	rs4754639	99513542	0.0392934
chr11_99300137_99603822	11	99300137	99603822	253	5	1	rs1790259	99498000	0.0188766
chr11_99300137_99603822	11	99300137	99603822	253	5	1	rs605005	99499485	0.0185392
chr11_99300137_99603822	11	99300137	99603822	253	5	1	rs655715	99500369	0.0183901
chr11_99300137_99603822	11	99300137	99603822	253	5	1	rs2458166	99500840	0.016727
chr11_99300137_99603822	11	99300137	99603822	253	5	1	rs590114	99500472	0.01619
chr11_99300137_99603822	11	99300137	99603822	253	5	1	rs2453260	99515674	0.0160649
chr11_99300137_99603822	11	99300137	99603822	253	5	1	rs599609	99505610	0.0160414
chr11_99300137_99603822	11	99300137	99603822	253	5	1	rs602800	99499947	0.0158238
chr11_99300137_99603822	11	99300137	99603822	253	5	1	rs657055	99500087	0.0156752
chr11_99300137_99603822	11	99300137	99603822	253	5	1	rs1790267	99501018	0.0156325
chr11_99300137_99603822	11	99300137	99603822	253	5	1	rs651447	99496271	0.015486
chr11_99300137_99603822	11	99300137	99603822	253	5	1	rs602718	99499998	0.0154195
chr11_99300137_99603822	11	99300137	99603822	253	5	1	rs1690813	99498009	0.0150508
chr11_99300137_99603822	11	99300137	99603822	253	5	1	rs2458167	99500748	0.0142361
chr11_99300137_99603822	11	99300137	99603822	253	5	1	rs669951	99499468	0.0141925
chr11_99300137_99603822	11	99300137	99603822	253	5	1	rs7949313	99512311	0.0139674
chr11_99300137_99603822	11	99300137	99603822	253	5	1	rs683623	99501419	0.0133118
chr11_99300137_99603822	11	99300137	99603822	253	5	1	rs637006	99495383	0.013038
chr11_99300137_99603822	11	99300137	99603822	253	5	1	rs605937	99499253	0.0129994
chr11_99300137_99603822	11	99300137	99603822	253	5	1	rs670426	99499308	0.0127166
chr11_99300137_99603822	11	99300137	99603822	253	5	1	rs669212	99502265	0.0124166
chr11_99300137_99603822	11	99300137	99603822	253	5	1	rs681361	99501905	0.0121283
chr11_99300137_99603822	11	99300137	99603822	253	5	1	rs631338	99498158	0.012124
chr11_99300137_99603822	11	99300137	99603822	253	5	1	rs609049	99514606	0.0119322
chr11_99300137_99603822	11	99300137	99603822	253	5	1	rs668173	99499834	0.0117192
chr11_99300137_99603822	11	99300137	99603822	253	5	1	rs665986	99503013	0.0113613
chr11_99300137_99603822	11	99300137	99603822	253	5	1	rs590634	99500333	0.0111523
chr11_99300137_99603822	11	99300137	99603822	253	5	1	rs683621	99501423	0.0109361
chr11_99300137_99603822	11	99300137	99603822	253	5	1	rs603255	99499846	0.0101876
chr11_99300137_99603822	11	99300137	99603822	253	5	1	rs634011	99497529	0.0100877
chr11_99300137_99603822	11	99300137	99603822	253	5	1	rs612614	99504950	0.00993474
chr11_99300137_99603822	11	99300137	99603822	253	5	1	rs611253	99505250	0.00958418
chr11_99300137_99603822	11	99300137	99603822	253	5	1	rs1790261	99496359	0.00942145
chr11_99300137_99603822	11	99300137	99603822	253	5	1	rs676553	99506436	0.00939131
chr11_99300137_99603822	11	99300137	99603822	253	5	1	rs623710	99505577	0.00935152
chr11_99300137_99603822	11	99300137	99603822	253	5	1	rs640790	99503264	0.00922065
chr11_99300137_99603822	11	99300137	99603822	253	5	1	rs592217	99498738	0.00920765
chr11_99300137_99603822	11	99300137	99603822	253	5	1	rs636893	99504897	0.00918498
chr11_99300137_99603822	11	99300137	99603822	253	5	1	rs624620	99505353	0.00900705
chr11_99300137_99603822	11	99300137	99603822	253	5	1	rs619391	99498525	0.00894819
chr11_99300137_99603822	11	99300137	99603822	253	5	1	rs644737	99502337	0.00878438
chr11_99300137_99603822	11	99300137	99603822	253	5	1	rs635715	99495141	0.00877336
chr11_99300137_99603822	11	99300137	99603822	253	5	1	rs680914	99501982	0.00876479
chr11_99300137_99603822	11	99300137	99603822	253	5	1	rs676086	99506539	0.00852581
chr11_99300137_99603822	11	99300137	99603822	253	5	1	rs639161	99495147	0.0085179
chr11_99300137_99603822	11	99300137	99603822	253	5	1	rs1690817	99496812	0.00850694
chr11_99300137_99603822	11	99300137	99603822	253	5	1	rs642881	99502807	0.00840461
chr11_99300137_99603822	11	99300137	99603822	253	5	1	rs606561	99497874	0.0083792
chr11_99300137_99603822	11	99300137	99603822	253	5	1	rs638740	99504483	0.00829787
chr11_99300137_99603822	11	99300137	99603822	253	5	1	rs646017	99497150	0.00820947
chr11_99300137_99603822	11	99300137	99603822	253	5	1	rs652769	99503652	0.00819881
chr11_99300137_99603822	11	99300137	99603822	253	5	1	rs634379	99497472	0.00813978
chr11_99300137_99603822	11	99300137	99603822	253	5	1	rs627917	99503825	0.00813141
chr11_99300137_99603822	11	99300137	99603822	253	5	1	rs630095	99503356	0.00796767
chr11_99300137_99603822	11	99300137	99603822	253	5	1	rs1690816	99496849	0.00787966
chr11_99300137_99603822	11	99300137	99603822	253	5	1	rs636504	99495693	0.0078653
chr11_99300137_99603822	11	99300137	99603822	253	5	1	rs657362	99501878	0.00773327
chr11_99300137_99603822	11	99300137	99603822	253	5	1	rs10893642	99510495	0.0076718
chr11_99300137_99603822	11	99300137	99603822	253	5	1	rs646067	99497122	0.00760508
chr11_99300137_99603822	11	99300137	99603822	253	5	1	rs4754638	99513536	0.00758482
chr11_99300137_99603822	11	99300137	99603822	253	5	1	rs1690818	99496554	0.00755389
chr11_99300137_99603822	11	99300137	99603822	253	5	1	rs665097	99503220	0.00752211
chr11_99300137_99603822	11	99300137	99603822	253	5	1	rs1690819	99496535	0.00742456
chr11_99300137_99603822	11	99300137	99603822	253	5	1	rs651496	99496308	0.00729671
chr11_99300137_99603822	11	99300137	99603822	253	5	1	rs629701	99503431	0.00703768
chr11_99300137_99603822	11	99300137	99603822	253	5	1	rs609750	99497099	0.00702151
chr11_99300137_99603822	11	99300137	99603822	253	5	1	rs637387	99495489	0.00694155
chr11_99300137_99603822	11	99300137	99603822	253	5	1	rs590592	99506929	0.00690591
chr11_99300137_99603822	11	99300137	99603822	253	5	1	rs636073	99495789	0.00686844
chr11_99300137_99603822	11	99300137	99603822	253	5	1	rs1690814	99497012	0.00684956
chr11_99300137_99603822	11	99300137	99603822	253	5	1	rs637745	99495452	0.0067575
chr11_99300137_99603822	11	99300137	99603822	253	5	1	rs656031	99502178	0.00669962
chr11_99300137_99603822	11	99300137	99603822	253	5	1	rs1003122	99496892	0.00666853
chr11_99300137_99603822	11	99300137	99603822	253	5	1	rs1790262	99495651	0.00660376
chr11_99300137_99603822	11	99300137	99603822	253	5	1	rs651048	99496234	0.00660171
chr11_99300137_99603822	11	99300137	99603822	253	5	1	rs651446	99496269	0.00654487
chr11_99300137_99603822	11	99300137	99603822	253	5	1	rs680485	99502078	0.00649562
chr11_99300137_99603822	11	99300137	99603822	253	5	1	rs1790263	99495583	0.00645895
chr11_99300137_99603822	11	99300137	99603822	253	5	1	rs658789	99501520	0.00615572
chr11_99300137_99603822	11	99300137	99603822	253	5	1	rs674717	99506867	0.00613894
chr11_99300137_99603822	11	99300137	99603822	253	5	1	rs1790260	99497028	0.00568487
chr11_99300137_99603822	11	99300137	99603822	253	5	1	rs608626	99514524	0.0052972
chr11_99300137_99603822	11	99300137	99603822	253	5	1	rs1690812	99512554	0.00508114
chr11_99300137_99603822	11	99300137	99603822	253	5	1	rs10893641	99510494	0.00506763
chr11_99300137_99603822	11	99300137	99603822	253	5	1	rs609996	99514868	0.00491026
chr11_99300137_99603822	11	99300137	99603822	253	5	1	rs608165	99514390	0.00487402
chr11_99300137_99603822	11	99300137	99603822	253	5	1	rs2453259	99515623	0.00481673
chr11_99300137_99603822	11	99300137	99603822	253	5	1	rs674682	99506883	0.00462575
chr11_99300137_99603822	11	99300137	99603822	253	5	1	rs9787865	99506199	0.00460077
chr11_99300137_99603822	11	99300137	99603822	253	5	1	rs10893639	99510430	0.00446257
chr11_99300137_99603822	11	99300137	99603822	253	5	1	rs651391	99513208	0.00437891
chr11_99300137_99603822	11	99300137	99603822	253	5	1	rs1690810	99512512	0.00417982
chr11_99300137_99603822	11	99300137	99603822	253	5	1	rs656058	99514114	0.00377505
chr11_99300137_99603822	11	99300137	99603822	253	5	1	rs2510974	99513857	0.00374559
chr11_99300137_99603822	11	99300137	99603822	253	5	1	rs2510973	99513844	0.00366324
chr11_99300137_99603822	11	99300137	99603822	253	5	1	rs593538	99498435	0.00358745
chr11_99300137_99603822	11	99300137	99603822	253	5	1	rs7949294	99512256	0.00353075
chr11_99300137_99603822	11	99300137	99603822	253	5	1	rs668189	99509094	0.00337443
chr11_99300137_99603822	11	99300137	99603822	253	5	1	rs619807	99498461	0.00330797
chr11_99300137_99603822	11	99300137	99603822	253	5	1	rs619821	99498454	0.00327709
chr11_99300137_99603822	11	99300137	99603822	253	5	1	rs1790266	99512424	0.00325882
chr11_99300137_99603822	11	99300137	99603822	253	5	1	rs2510975	99513868	0.00316281
chr11_99300137_99603822	11	99300137	99603822	253	5	1	rs595724	99516943	0.00314462
chr11_99300137_99603822	11	99300137	99603822	253	5	1	rs665801	99516815	0.00313346
chr11_99300137_99603822	11	99300137	99603822	253	5	1	rs10790869	99517990	0.00309207
chr11_99300137_99603822	11	99300137	99603822	253	5	1	rs1790265	99511987	0.00308237
chr11_99300137_99603822	11	99300137	99603822	253	5	1	rs595719	99516949	0.00307753
chr11_99300137_99603822	11	99300137	99603822	253	5	1	rs4754635	99512419	0.00306258
chr11_99300137_99603822	11	99300137	99603822	253	5	1	rs662511	99513400	0.00295591
chr11_99300137_99603822	11	99300137	99603822	253	5	1	rs689323	99511257	0.00294452
chr11_99300137_99603822	11	99300137	99603822	253	5	1	rs653601	99510080	0.00291268
chr11_99300137_99603822	11	99300137	99603822	253	5	1	rs687007	99511801	0.00279312
chr11_99300137_99603822	11	99300137	99603822	253	5	1	rs604534	99511016	0.00279107
chr11_99300137_99603822	11	99300137	99603822	253	5	1	rs616533	99511408	0.00276008
chr11_99300137_99603822	11	99300137	99603822	253	5	1	rs623402	99515479	0.00273335
chr11_99300137_99603822	11	99300137	99603822	253	5	1	rs688000	99511549	0.00272137
chr11_99300137_99603822	11	99300137	99603822	253	5	1	rs586877	99509362	0.0026687
chr11_99300137_99603822	11	99300137	99603822	253	5	1	rs648646	99512626	0.00264783
chr11_99300137_99603822	11	99300137	99603822	253	5	1	rs688426	99511465	0.00262221
chr11_99300137_99603822	11	99300137	99603822	253	5	1	rs587855	99509620	0.00258264
chr11_99300137_99603822	11	99300137	99603822	253	5	1	rs589612	99509980	0.00255829
chr11_104116655_104612947	11	104116655	104612947	254	1	1	rs931374	104430412	0.962632
chr11_104116655_104612947	11	104116655	104612947	254	1	1	rs7127695	104432371	0.705663
chr11_104116655_104612947	11	104116655	104612947	254	2	2	rs11605588	104435057	1
chr11_104116655_104612947	11	104116655	104612947	254	3	3	rs7927973	104427338	1
chr11_104116655_104612947	11	104116655	104612947	254	4	7	rs10895704	104395746	1
chr11_104116655_104612947	11	104116655	104612947	254	5	10	rs2029286	104394835	1
chr11_112760926_113862457	11	112760926	113862457	255	1	2	rs7928129	112882061	1
chr11_112760926_113862457	11	112760926	113862457	255	2	4	rs4466874	112861434	1
chr11_112760926_113862457	11	112760926	113862457	255	3	1	rs2514218	113392994	0.231448
chr11_112760926_113862457	11	112760926	113862457	255	3	1	rs7111031	113377488	0.144535
chr11_112760926_113862457	11	112760926	113862457	255	3	1	rs4938023	113374847	0.138063
chr11_112760926_113862457	11	112760926	113862457	255	3	1	rs7934649	113372671	0.108708
chr11_112760926_113862457	11	112760926	113862457	255	3	1	rs6589379	113374567	0.0985273
chr11_112760926_113862457	11	112760926	113862457	255	3	1	rs12420205	113394035	0.042289
chr11_112760926_113862457	11	112760926	113862457	255	3	1	rs7948028	113328681	0.0317653
chr11_112760926_113862457	11	112760926	113862457	255	3	1	rs61902811	113370758	0.029518
chr11_112760926_113862457	11	112760926	113862457	255	3	1	rs4245154	113388674	0.0124526
chr11_112760926_113862457	11	112760926	113862457	255	3	1	rs4938021	113364803	0.0120052
chr11_112760926_113862457	11	112760926	113862457	255	3	1	rs4309187	113412443	0.0109862
chr11_112760926_113862457	11	112760926	113862457	255	3	1	rs34216353	113386391	0.0103748
chr11_112760926_113862457	11	112760926	113862457	255	3	1	rs7121986	113355444	0.00992316
chr11_112760926_113862457	11	112760926	113862457	255	3	1	rs4936276	113365141	0.00987112
chr11_112760926_113862457	11	112760926	113862457	255	3	1	rs4936275	113365084	0.00969822
chr11_112760926_113862457	11	112760926	113862457	255	3	1	rs4534613	113386043	0.00961452
chr11_112760926_113862457	11	112760926	113862457	255	3	1	rs6589377	113355736	0.00876689
chr11_112760926_113862457	11	112760926	113862457	255	3	1	rs7929453	113356179	0.00858647
chr11_112760926_113862457	11	112760926	113862457	255	3	1	rs4936272	113318907	0.00848122
chr11_112760926_113862457	11	112760926	113862457	255	3	1	rs35738585	113386347	0.00810751
chr11_112760926_113862457	11	112760926	113862457	255	3	1	rs4245146	113317973	0.00766898
chr11_114997216_115304803	11	114997216	115304803	256	1	2	rs28445642	115178897	1
chr11_114997216_115304803	11	114997216	115304803	256	2	3	rs45606739	115184882	0.999999
chr11_114997216_115304803	11	114997216	115304803	256	3	8	rs12786547	115254377	1
chr11_114997216_115304803	11	114997216	115304803	256	4	9	rs7119022	115120900	1
chr11_114997216_115304803	11	114997216	115304803	256	5	7	rs72996030	115179383	0.479704
chr11_114997216_115304803	11	114997216	115304803	256	5	7	rs17118229	115180767	0.304151
chr11_114997216_115304803	11	114997216	115304803	256	5	7	rs72996031	115182053	0.121309
chr11_114997216_115304803	11	114997216	115304803	256	5	7	rs12290790	115183128	0.0782552
chr11_114997216_115304803	11	114997216	115304803	256	6	1	rs9633941	115116627	0.560976
chr11_114997216_115304803	11	114997216	115304803	256	6	1	rs4938191	115120718	0.436744
chr11_126607712_126998526	11	126607712	126998526	257	1	1	rs35677336	126746189	0.517684
chr11_126607712_126998526	11	126607712	126998526	257	1	1	rs1793677	126740376	0.482317
chr11_126607712_126998526	11	126607712	126998526	257	2	3	rs61897932	126669295	0.999967
chr11_126607712_126998526	11	126607712	126998526	257	3	4	rs1940004	126754584	0.970434
chr11_126607712_126998526	11	126607712	126998526	257	4	5	rs73030454	126733318	1
chr11_126607712_126998526	11	126607712	126998526	257	5	8	rs11220644	126742801	0.999999
chr11_126607712_126998526	11	126607712	126998526	257	6	10	rs138604089	126750901	0.991262
chr11_126607712_126998526	11	126607712	126998526	257	7	9	rs1784318	126794763	0.187332
chr11_126607712_126998526	11	126607712	126998526	257	7	9	rs1784310	126799358	0.176045
chr11_126607712_126998526	11	126607712	126998526	257	7	9	rs1784312	126799098	0.138164
chr11_126607712_126998526	11	126607712	126998526	257	7	9	rs12281700	126793442	0.131155
chr11_126607712_126998526	11	126607712	126998526	257	7	9	rs1793668	126792818	0.0982738
chr11_126607712_126998526	11	126607712	126998526	257	7	9	rs1784311	126799258	0.074281
chr11_126607712_126998526	11	126607712	126998526	257	7	9	rs1784339	126780690	0.0598131
chr11_126607712_126998526	11	126607712	126998526	257	7	9	rs1784342	126778711	0.046369
chr11_126607712_126998526	11	126607712	126998526	257	7	9	rs1784336	126785063	0.0421693
chr11_126607712_126998526	11	126607712	126998526	257	8	6	rs56234229	126620142	0.525955
chr11_126607712_126998526	11	126607712	126998526	257	8	6	rs57532066	126620012	0.257495
chr11_126607712_126998526	11	126607712	126998526	257	8	6	rs11220598	126620900	0.163094
chr11_126607712_126998526	11	126607712	126998526	257	8	6	rs55765230	126611525	0.0176328
chr11_126607712_126998526	11	126607712	126998526	257	9	2	rs1944812	126970429	0.334458
chr11_126607712_126998526	11	126607712	126998526	257	9	2	rs1944621	126967160	0.25109
chr11_126607712_126998526	11	126607712	126998526	257	9	2	rs10790861	126965680	0.209329
chr11_126607712_126998526	11	126607712	126998526	257	9	2	rs6590243	126970921	0.0449448
chr11_126607712_126998526	11	126607712	126998526	257	9	2	rs10790862	126965967	0.0423779
chr11_126607712_126998526	11	126607712	126998526	257	9	2	rs11220750	126948696	0.0315438
chr11_126607712_126998526	11	126607712	126998526	257	9	2	rs4390360	126958091	0.031461
chr11_126607712_126998526	11	126607712	126998526	257	9	2	rs11605020	126980865	0.0224977
chr11_126607712_126998526	11	126607712	126998526	257	10	7	rs1287146	126884015	0.461959
chr11_126607712_126998526	11	126607712	126998526	257	10	7	rs566227	126882258	0.196791
chr11_126607712_126998526	11	126607712	126998526	257	10	7	rs75633460	126888807	0.180737
chr11_126607712_126998526	11	126607712	126998526	257	10	7	rs76150801	126886943	0.111333
chr11_131430512_131500133	11	131430512	131500133	258	1	1	rs2458775	131469902	1
chr11_131430512_131500133	11	131430512	131500133	258	2	2	rs10894418	131468561	1
chr11_131430512_131500133	11	131430512	131500133	258	3	4	rs77070339	131468911	1
chr11_133569656_134197635	11	133569656	134197635	259	1	1	rs73034263	133808038	0.984962
chr11_133569656_134197635	11	133569656	134197635	259	2	2	rs7101690	133994183	0.118818
chr11_133569656_134197635	11	133569656	134197635	259	2	2	rs11223704	133997052	0.114381
chr11_133569656_134197635	11	133569656	134197635	259	2	2	rs11223703	133995251	0.110024
chr11_133569656_134197635	11	133569656	134197635	259	2	2	rs10791345	134012013	0.0974889
chr11_133569656_134197635	11	133569656	134197635	259	2	2	rs622111	133987204	0.0974268
chr11_133569656_134197635	11	133569656	134197635	259	2	2	rs10894778	133995008	0.084886
chr11_133569656_134197635	11	133569656	134197635	259	2	2	rs2276266	134009860	0.0844912
chr11_133569656_134197635	11	133569656	134197635	259	2	2	rs34732010	134011651	0.0771201
chr11_133569656_134197635	11	133569656	134197635	259	2	2	rs654160	133950618	0.067542
chr11_133569656_134197635	11	133569656	134197635	259	2	2	rs470780	133960378	0.0579803
chr11_133569656_134197635	11	133569656	134197635	259	2	2	rs671974	133945730	0.0522306
chr11_133569656_134197635	11	133569656	134197635	259	2	2	rs1267746	133946713	0.049469
chr12_149478_250239	12	149478	250239	260	1	2	rs2003280	154654	0.963423
chr12_149478_250239	12	149478	250239	260	2	1	rs4980950	203640	0.654773
chr12_149478_250239	12	149478	250239	260	2	1	rs7135055	200668	0.259212
chr12_149478_250239	12	149478	250239	260	2	1	rs7975313	197841	0.10218
chr12_10284158_10365574	12	10284158	10365574	261	1	2	rs936964	10292135	1
chr12_10284158_10365574	12	10284158	10365574	261	2	3	rs74060584	10292841	0.847975
chr12_10284158_10365574	12	10284158	10365574	261	2	3	rs4301869	10299129	0.152025
chr12_10284158_10365574	12	10284158	10365574	261	3	4	rs4103869	10307081	1
chr12_10284158_10365574	12	10284158	10365574	261	4	5	rs35547206	10304076	0.999985
chr12_10284158_10365574	12	10284158	10365574	261	5	6	rs11614964	10308584	1
chr12_10284158_10365574	12	10284158	10365574	261	6	7	rs4764279	10294828	1
chr12_10284158_10365574	12	10284158	10365574	261	7	8	rs12231585	10309477	1
chr12_10284158_10365574	12	10284158	10365574	261	8	9	rs4103870	10307080	1
chr12_10284158_10365574	12	10284158	10365574	261	9	10	rs117670446	10304256	1
chr12_10284158_10365574	12	10284158	10365574	261	10	1	rs12231585	10309477	1
chr12_10284158_10365574	12	10284158	10365574	261	10	1	rs13306593	10312648	0.143679
chr12_13740803_14213868	12	13740803	14213868	262	1	3	rs4763358	13873691	1
chr12_13740803_14213868	12	13740803	14213868	262	2	4	rs11055606	13886646	0.411574
chr12_13740803_14213868	12	13740803	14213868	262	2	4	rs12317264	13880012	0.330526
chr12_13740803_14213868	12	13740803	14213868	262	2	4	rs73051594	13887243	0.177079
chr12_13740803_14213868	12	13740803	14213868	262	2	4	rs10492135	13886268	0.0700883
chr12_13740803_14213868	12	13740803	14213868	262	3	1	rs76554933	14064698	0.72131
chr12_13740803_14213868	12	13740803	14213868	262	3	1	rs77631654	14039914	0.269411
chr12_22247403_22912346	12	22247403	22912346	263	1	2	rs66859546	22887344	1
chr12_22247403_22912346	12	22247403	22912346	263	2	3	rs12310517	22412224	1
chr12_22247403_22912346	12	22247403	22912346	263	3	4	rs3819876	22438795	1
chr12_22247403_22912346	12	22247403	22912346	263	4	5	rs4762898	22412912	0.998956
chr12_22247403_22912346	12	22247403	22912346	263	5	6	rs3782525	22438082	0.970349
chr12_22247403_22912346	12	22247403	22912346	263	6	7	rs2300733	22423252	1
chr12_22247403_22912346	12	22247403	22912346	263	7	8	rs12830190	22330956	0.623105
chr12_22247403_22912346	12	22247403	22912346	263	7	8	rs139003090	22331299	0.374558
chr12_22247403_22912346	12	22247403	22912346	263	8	9	rs7312000	22888698	1
chr12_22247403_22912346	12	22247403	22912346	263	9	10	rs9919816	22413806	1
chr12_22247403_22912346	12	22247403	22912346	263	10	1	rs4762898	22412912	0.998956
chr12_22247403_22912346	12	22247403	22912346	263	10	1	rs2017107	22405109	0.203483
chr12_22247403_22912346	12	22247403	22912346	263	10	1	rs1362601	22415761	0.0944483
chr12_22247403_22912346	12	22247403	22912346	263	10	1	rs12310364	22412081	0.0295304
chr12_23744166_24290348	12	23744166	24290348	264	1	1	rs12322710	24187991	0.999993
chr12_23744166_24290348	12	23744166	24290348	264	2	2	rs145718162	24218596	1
chr12_23744166_24290348	12	23744166	24290348	264	3	3	rs1498876	24213110	0.999935
chr12_23744166_24290348	12	23744166	24290348	264	4	5	rs12298657	24224603	1
chr12_23744166_24290348	12	23744166	24290348	264	5	7	rs117779825	23971974	0.983158
chr12_23744166_24290348	12	23744166	24290348	264	6	8	rs59932020	24179601	1
chr12_23744166_24290348	12	23744166	24290348	264	7	9	rs17474391	23907015	0.982588
chr12_23744166_24290348	12	23744166	24290348	264	8	10	rs61910017	24110203	1
chr12_49577957_50160662	12	49577957	50160662	265	1	2	rs138586135	49802061	1
chr12_49577957_50160662	12	49577957	50160662	265	2	3	rs78552562	49775212	1
chr12_49577957_50160662	12	49577957	50160662	265	3	1	rs74784091	49762579	0.337519
chr12_49577957_50160662	12	49577957	50160662	265	3	1	rs78097831	49762399	0.276946
chr12_49577957_50160662	12	49577957	50160662	265	3	1	rs79601649	49762365	0.274939
chr12_49577957_50160662	12	49577957	50160662	265	3	1	rs75022468	49762220	0.110596
chr12_49577957_50160662	12	49577957	50160662	265	4	10	rs148806680	49996785	0.545695
chr12_49577957_50160662	12	49577957	50160662	265	4	10	rs145240070	49777841	0.28306
chr12_49577957_50160662	12	49577957	50160662	265	4	10	rs7132759	49845886	0.0666714
chr12_49577957_50160662	12	49577957	50160662	265	4	10	rs144873201	49882033	0.0413898
chr12_49577957_50160662	12	49577957	50160662	265	4	10	rs150327069	49820472	0.0323157
chr12_52268138_52423746	12	52268138	52423746	266	1	1	rs10783483	52330413	1
chr12_52268138_52423746	12	52268138	52423746	266	2	2	rs7397826	52325189	1
chr12_60220526_61503403	12	60220526	61503403	267	1	2	rs112264835	60979895	1
chr12_60220526_61503403	12	60220526	61503403	267	2	4	rs12578303	60996228	1
chr12_60220526_61503403	12	60220526	61503403	267	3	1	rs11173315	60470288	0.136727
chr12_60220526_61503403	12	60220526	61503403	267	3	1	rs10877390	60453576	0.118263
chr12_60220526_61503403	12	60220526	61503403	267	3	1	rs11173304	60446121	0.0979674
chr12_60220526_61503403	12	60220526	61503403	267	3	1	rs11173314	60463615	0.0946779
chr12_60220526_61503403	12	60220526	61503403	267	3	1	rs10877391	60463297	0.0939926
chr12_60220526_61503403	12	60220526	61503403	267	3	1	rs6581295	60461298	0.0877206
chr12_60220526_61503403	12	60220526	61503403	267	3	1	rs4758845	60447358	0.0852016
chr12_60220526_61503403	12	60220526	61503403	267	3	1	rs2131541	60439685	0.07248
chr12_60220526_61503403	12	60220526	61503403	267	3	1	rs11173285	60410815	0.0162259
chr12_60220526_61503403	12	60220526	61503403	267	3	1	rs7977642	60475579	0.0125261
chr12_60220526_61503403	12	60220526	61503403	267	3	1	rs12830284	60423137	0.00990432
chr12_60220526_61503403	12	60220526	61503403	267	3	1	rs61127975	60476457	0.00921628
chr12_60220526_61503403	12	60220526	61503403	267	3	1	rs11173290	60415000	0.008651
chr12_60220526_61503403	12	60220526	61503403	267	3	1	rs4758722	60365327	0.00781186
chr12_60220526_61503403	12	60220526	61503403	267	3	1	rs12821724	60404371	0.0078051
chr12_60220526_61503403	12	60220526	61503403	267	3	1	rs61922903	60366752	0.00745279
chr12_60220526_61503403	12	60220526	61503403	267	3	1	rs35680591	60376162	0.00722496
chr12_60220526_61503403	12	60220526	61503403	267	3	1	rs11173279	60406632	0.00712392
chr12_60220526_61503403	12	60220526	61503403	267	3	1	rs10877380	60397468	0.00711874
chr12_60220526_61503403	12	60220526	61503403	267	3	1	rs10877381	60402419	0.00697479
chr12_60220526_61503403	12	60220526	61503403	267	3	1	rs10877375	60372387	0.00614144
chr12_60220526_61503403	12	60220526	61503403	267	3	1	rs2364699	60433021	0.00585998
chr12_60220526_61503403	12	60220526	61503403	267	3	1	rs7973587	60379199	0.00516341
chr12_60220526_61503403	12	60220526	61503403	267	3	1	rs2364704	60419496	0.00485339
chr12_60220526_61503403	12	60220526	61503403	267	3	1	rs8181676	60377483	0.00459349
chr12_60220526_61503403	12	60220526	61503403	267	3	1	rs4350394	60377989	0.00458666
chr12_60220526_61503403	12	60220526	61503403	267	3	1	rs10877377	60389287	0.00453027
chr12_60220526_61503403	12	60220526	61503403	267	3	1	rs6581288	60370366	0.00391456
chr12_60220526_61503403	12	60220526	61503403	267	3	1	rs1602837	60474438	0.00360454
chr12_60220526_61503403	12	60220526	61503403	267	3	1	rs7961349	60471310	0.00311065
chr12_60220526_61503403	12	60220526	61503403	267	3	1	rs11173319	60493348	0.00263112
chr12_60220526_61503403	12	60220526	61503403	267	3	1	rs992478	60532121	0.00232619
chr12_60220526_61503403	12	60220526	61503403	267	3	1	rs11173335	60526637	0.0022599
chr12_60220526_61503403	12	60220526	61503403	267	3	1	rs4758855	60552677	0.00193962
chr12_72648077_72702592	12	72648077	72702592	268	1	1	rs17725446	72670302	0.0832512
chr12_72648077_72702592	12	72648077	72702592	268	1	1	rs74105306	72688765	0.0667919
chr12_72648077_72702592	12	72648077	72702592	268	1	1	rs7979378	72669533	0.0648915
chr12_72648077_72702592	12	72648077	72702592	268	1	1	rs58523622	72690418	0.0577389
chr12_72648077_72702592	12	72648077	72702592	268	1	1	rs4073007	72648077	0.0547041
chr12_72648077_72702592	12	72648077	72702592	268	1	1	rs4073009	72648287	0.0502876
chr12_72648077_72702592	12	72648077	72702592	268	1	1	rs4073008	72648290	0.0496117
chr12_72648077_72702592	12	72648077	72702592	268	1	1	rs4616080	72648939	0.0488679
chr12_72648077_72702592	12	72648077	72702592	268	1	1	rs73336682	72680854	0.0471111
chr12_72648077_72702592	12	72648077	72702592	268	1	1	rs56262673	72648511	0.0462577
chr12_72648077_72702592	12	72648077	72702592	268	1	1	rs12425628	72649690	0.045448
chr12_72648077_72702592	12	72648077	72702592	268	1	1	rs59211589	72648499	0.0446493
chr12_72648077_72702592	12	72648077	72702592	268	1	1	rs73336644	72653346	0.0379583
chr12_72648077_72702592	12	72648077	72702592	268	1	1	rs74103702	72686171	0.0357493
chr12_72648077_72702592	12	72648077	72702592	268	1	1	rs4523734	72659873	0.0331756
chr12_72648077_72702592	12	72648077	72702592	268	1	1	rs73336641	72653295	0.0321795
chr12_72648077_72702592	12	72648077	72702592	268	1	1	rs17782464	72698280	0.0316404
chr12_72648077_72702592	12	72648077	72702592	268	1	1	rs57557274	72650603	0.0303725
chr12_72648077_72702592	12	72648077	72702592	268	1	1	rs73336638	72652971	0.0289478
chr12_72648077_72702592	12	72648077	72702592	268	1	1	rs59585902	72651492	0.02894
chr12_72648077_72702592	12	72648077	72702592	268	1	1	rs12423531	72657070	0.0283375
chr12_72648077_72702592	12	72648077	72702592	268	1	1	rs12579464	72661547	0.0277438
chr12_72648077_72702592	12	72648077	72702592	268	1	1	rs17110954	72650898	0.0255684
chr12_72648077_72702592	12	72648077	72702592	268	1	1	rs73350816	72650382	0.0242389
chr12_72648077_72702592	12	72648077	72702592	268	1	1	rs74103677	72650295	0.0232193
chr12_72648077_72702592	12	72648077	72702592	268	1	1	rs17725193	72657351	0.0226533
chr12_72648077_72702592	12	72648077	72702592	268	1	1	rs4408352	72652619	0.0215112
chr12_72648077_72702592	12	72648077	72702592	268	1	1	rs7960623	72655925	0.0197201
chr12_72648077_72702592	12	72648077	72702592	268	1	1	rs3803029	72656061	0.0183337
chr12_74071754_74570148	12	74071754	74570148	269	1	1	rs7137954	74287623	1
chr12_74071754_74570148	12	74071754	74570148	269	2	2	rs11179832	74293695	1
chr12_74071754_74570148	12	74071754	74570148	269	3	3	rs4883497	74270289	1
chr12_74071754_74570148	12	74071754	74570148	269	4	7	rs11179833	74302874	1
chr12_74071754_74570148	12	74071754	74570148	269	5	8	rs10785079	74281418	1
chr12_74071754_74570148	12	74071754	74570148	269	6	9	rs10879701	74273056	1
chr12_84117765_84616323	12	84117765	84616323	270	1	2	rs68013048	84615002	1
chr12_84117765_84616323	12	84117765	84616323	270	2	4	rs114864211	84510174	1
chr12_84117765_84616323	12	84117765	84616323	270	3	8	rs80230714	84489539	1
chr12_84117765_84616323	12	84117765	84616323	270	4	9	rs2403189	84520486	1
chr12_84117765_84616323	12	84117765	84616323	270	5	10	rs113009975	84615054	1
chr12_84117765_84616323	12	84117765	84616323	270	6	3	rs2947163	84598095	0.911956
chr12_84117765_84616323	12	84117765	84616323	270	6	3	rs7956052	84601156	0.505424
chr12_84117765_84616323	12	84117765	84616323	270	7	5	rs4882406	84485753	0.426113
chr12_84117765_84616323	12	84117765	84616323	270	7	5	rs11116201	84479494	0.362465
chr12_84117765_84616323	12	84117765	84616323	270	7	5	rs11116197	84478170	0.0949218
chr12_84117765_84616323	12	84117765	84616323	270	7	5	rs11116193	84475920	0.0861019
chr12_84117765_84616323	12	84117765	84616323	270	8	1	rs139828648	84183394	0.89614
chr12_84117765_84616323	12	84117765	84616323	270	8	1	rs118087391	84581746	0.0695015
chr12_99350700_99691448	12	99350700	99691448	271	1	1	rs10860390	99492545	1
chr12_99350700_99691448	12	99350700	99691448	271	2	2	rs7956330	99440595	1
chr12_99350700_99691448	12	99350700	99691448	271	3	3	rs4762555	99491786	1
chr12_99350700_99691448	12	99350700	99691448	271	4	4	rs6538899	99509700	1
chr12_99350700_99691448	12	99350700	99691448	271	5	5	rs12315002	99459905	0.338642
chr12_99350700_99691448	12	99350700	99691448	271	5	5	rs56060015	99462118	0.334166
chr12_99350700_99691448	12	99350700	99691448	271	5	5	rs77097750	99473981	0.327192
chr12_99350700_99691448	12	99350700	99691448	271	6	6	rs4762556	99496232	1
chr12_99350700_99691448	12	99350700	99691448	271	7	8	rs1814453	99444432	1
chr12_99350700_99691448	12	99350700	99691448	271	8	9	rs10777953	99453437	1
chr12_99350700_99691448	12	99350700	99691448	271	9	10	rs113301127	99397896	1
chr12_103407388_103578391	12	103407388	103578391	272	1	1	rs11561324	103451722	0.150342
chr12_103407388_103578391	12	103407388	103578391	272	1	1	rs35012955	103445655	0.140855
chr12_103407388_103578391	12	103407388	103578391	272	1	1	rs11111439	103488841	0.140611
chr12_103407388_103578391	12	103407388	103578391	272	1	1	rs11111423	103443265	0.140111
chr12_103407388_103578391	12	103407388	103578391	272	1	1	rs4144504	103488660	0.120808
chr12_103407388_103578391	12	103407388	103578391	272	1	1	rs10778211	103448748	0.110239
chr12_103407388_103578391	12	103407388	103578391	272	1	1	rs11111427	103457838	0.109178
chr12_103407388_103578391	12	103407388	103578391	272	1	1	rs61942162	103466719	0.0987436
chr12_103407388_103578391	12	103407388	103578391	272	1	1	rs10860938	103470792	0.0915202
chr12_108514301_108633773	12	108514301	108633773	273	1	1	rs3764002	108618630	0.998822
chr12_108514301_108633773	12	108514301	108633773	273	2	2	rs7310199	108572516	1
chr12_108514301_108633773	12	108514301	108633773	273	3	3	rs56393901	108529642	1
chr12_108514301_108633773	12	108514301	108633773	273	4	4	rs338167	108535313	0.975401
chr12_108514301_108633773	12	108514301	108633773	273	5	5	rs338175	108523198	0.466716
chr12_108514301_108633773	12	108514301	108633773	273	5	5	rs338176	108523221	0.448112
chr12_108514301_108633773	12	108514301	108633773	273	5	5	rs338174	108521949	0.0208258
chr12_108514301_108633773	12	108514301	108633773	273	5	5	rs1281346	108519712	0.0180523
chr12_109771934_110086325	12	109771934	110086325	274	1	1	rs11066591	109880523	1
chr12_109771934_110086325	12	109771934	110086325	274	2	2	rs117958161	109880996	1
chr12_117576480_117754506	12	117576480	117754506	275	1	1	rs1875140	117672339	1
chr12_117576480_117754506	12	117576480	117754506	275	2	2	rs201499714	117632542	0.999988
chr12_117576480_117754506	12	117576480	117754506	275	3	3	rs73206028	117577553	0.828596
chr12_117576480_117754506	12	117576480	117754506	275	3	3	rs4992936	117579007	0.120475
chr12_117576480_117754506	12	117576480	117754506	275	3	3	rs11068361	117578939	0.0473837
chr12_117576480_117754506	12	117576480	117754506	275	4	4	rs192175597	117577894	1
chr12_117576480_117754506	12	117576480	117754506	275	5	5	rs10850802	117666877	1
chr12_117576480_117754506	12	117576480	117754506	275	6	6	rs6490120	117669126	1
chr12_117576480_117754506	12	117576480	117754506	275	7	7	rs10774908	117670776	1
chr12_118525118_118889196	12	118525118	118889196	276	1	1	rs61943455	118877219	1
chr12_118525118_118889196	12	118525118	118889196	276	2	2	rs61944673	118888131	1
chr12_118525118_118889196	12	118525118	118889196	276	3	4	rs556997321	118876459	1
chr12_118525118_118889196	12	118525118	118889196	276	4	5	rs61944669	118886335	0.974904
chr12_118525118_118889196	12	118525118	118889196	276	4	5	rs61944671	118887851	0.291407
chr12_120346803_120633026	12	120346803	120633026	277	1	1	rs6490280	120439251	1
chr12_120346803_120633026	12	120346803	120633026	277	2	2	rs112888868	120459386	1
chr12_120833146_121324085	12	120833146	121324085	278	1	2	rs73213106	121080253	0.139728
chr12_120833146_121324085	12	120833146	121324085	278	1	2	rs55874815	121085998	0.102324
chr12_120833146_121324085	12	120833146	121324085	278	1	2	rs73222784	121088369	0.0902081
chr12_120833146_121324085	12	120833146	121324085	278	1	2	rs148987851	121085528	0.077985
chr12_120833146_121324085	12	120833146	121324085	278	1	2	rs73222787	121090770	0.0748278
chr12_120833146_121324085	12	120833146	121324085	278	1	2	rs73222786	121089935	0.0719807
chr12_120833146_121324085	12	120833146	121324085	278	1	2	rs114268356	121080252	0.0577777
chr12_120833146_121324085	12	120833146	121324085	278	1	2	rs73222778	121082224	0.049799
chr12_120833146_121324085	12	120833146	121324085	278	1	2	rs117649554	121079153	0.0492314
chr12_120833146_121324085	12	120833146	121324085	278	1	2	rs73222795	121096999	0.0353587
chr12_120833146_121324085	12	120833146	121324085	278	1	2	rs56366632	121093215	0.0338576
chr12_120833146_121324085	12	120833146	121324085	278	1	2	rs146791497	121064031	0.0282659
chr12_120833146_121324085	12	120833146	121324085	278	1	2	rs73230349	121060811	0.0230461
chr12_120833146_121324085	12	120833146	121324085	278	1	2	rs73230347	121060750	0.0225386
chr12_120833146_121324085	12	120833146	121324085	278	1	2	rs3889470	121097450	0.0219326
chr12_120833146_121324085	12	120833146	121324085	278	1	2	rs73222794	121096958	0.0163212
chr12_120833146_121324085	12	120833146	121324085	278	1	2	rs56183824	121098478	0.0152125
chr12_120833146_121324085	12	120833146	121324085	278	1	2	rs56231343	121073842	0.0132138
chr12_120833146_121324085	12	120833146	121324085	278	1	2	rs140845494	121104137	0.0128463
chr12_120833146_121324085	12	120833146	121324085	278	1	2	rs73230352	121068253	0.0121028
chr12_120833146_121324085	12	120833146	121324085	278	1	2	rs73225003	121109557	0.0103545
chr12_120833146_121324085	12	120833146	121324085	278	1	2	rs149685513	121114968	0.0103505
chr12_120833146_121324085	12	120833146	121324085	278	1	2	rs73225012	121113334	0.0100883
chr12_120833146_121324085	12	120833146	121324085	278	1	2	rs144246407	121113740	0.00918516
chr12_120833146_121324085	12	120833146	121324085	278	1	2	rs2138250	121122550	0.00901637
chr12_120833146_121324085	12	120833146	121324085	278	1	2	rs149200040	121121564	0.0084714
chr12_120833146_121324085	12	120833146	121324085	278	1	2	rs113900272	121153432	0.00711085
chr12_120833146_121324085	12	120833146	121324085	278	1	2	rs73227016	121183170	0.00696269
chr12_120833146_121324085	12	120833146	121324085	278	1	2	rs112596485	121152175	0.00652262
chr12_120833146_121324085	12	120833146	121324085	278	1	2	rs55980956	121147222	0.00637445
chr12_120833146_121324085	12	120833146	121324085	278	1	2	rs73225093	121144048	0.00612546
chr12_120833146_121324085	12	120833146	121324085	278	1	2	rs111999968	121168031	0.00564976
chr12_120833146_121324085	12	120833146	121324085	278	1	2	rs56178989	121161723	0.00546914
chr12_120833146_121324085	12	120833146	121324085	278	1	2	rs73214896	121296608	0.00542224
chr12_120833146_121324085	12	120833146	121324085	278	1	2	rs111792060	121321760	0.00538571
chr12_120833146_121324085	12	120833146	121324085	278	1	2	rs149356105	121290846	0.00536472
chr12_120833146_121324085	12	120833146	121324085	278	1	2	rs55645249	121266522	0.00536322
chr12_120833146_121324085	12	120833146	121324085	278	1	2	rs73229149	121266425	0.00534587
chr12_122012243_122448979	12	122012243	122448979	279	1	1	rs28651018	122186268	1
chr12_122012243_122448979	12	122012243	122448979	279	2	2	rs112973760	122188550	1
chr12_125017558_125193601	12	125017558	125193601	280	1	1	rs12426113	125081259	0.81713
chr12_125017558_125193601	12	125017558	125193601	280	1	1	rs837499	125077213	0.0909666
chr12_125017558_125193601	12	125017558	125193601	280	1	1	rs77588756	125084956	0.0433908
chr12_125017558_125193601	12	125017558	125193601	280	1	1	rs80097173	125077384	0.0424094
chr13_31700923_31941945	13	31700923	31941945	281	1	1	rs7983430	31921717	1
chr13_31700923_31941945	13	31700923	31941945	281	2	2	rs142224867	31917350	1
chr13_53379379_53512896	13	53379379	53512896	282	1	1	rs1274580	53443751	0.078191
chr13_53379379_53512896	13	53379379	53512896	282	1	1	rs1323118	53459607	0.075149
chr13_53379379_53512896	13	53379379	53512896	282	1	1	rs1274581	53443513	0.0734363
chr13_53379379_53512896	13	53379379	53512896	282	1	1	rs648146	53440777	0.0667369
chr13_53379379_53512896	13	53379379	53512896	282	1	1	rs2764035	53444512	0.0646299
chr13_53379379_53512896	13	53379379	53512896	282	1	1	rs646902	53441018	0.0600671
chr13_53379379_53512896	13	53379379	53512896	282	1	1	rs9788403	53454930	0.0600455
chr13_53379379_53512896	13	53379379	53512896	282	1	1	rs540528	53439258	0.0533063
chr13_53379379_53512896	13	53379379	53512896	282	1	1	rs508523	53440443	0.0520996
chr13_53379379_53512896	13	53379379	53512896	282	1	1	rs649523	53440459	0.0513523
chr13_53379379_53512896	13	53379379	53512896	282	1	1	rs61950421	53461249	0.0487872
chr13_53379379_53512896	13	53379379	53512896	282	1	1	rs9788390	53450494	0.0463789
chr13_53379379_53512896	13	53379379	53512896	282	1	1	rs7337857	53413435	0.0423792
chr13_53379379_53512896	13	53379379	53512896	282	1	1	rs12100313	53449841	0.0352582
chr13_53379379_53512896	13	53379379	53512896	282	1	1	rs11617253	53455883	0.0327307
chr13_53379379_53512896	13	53379379	53512896	282	1	1	rs67683610	53458797	0.0292588
chr13_53379379_53512896	13	53379379	53512896	282	1	1	rs12100317	53449805	0.0230078
chr13_53379379_53512896	13	53379379	53512896	282	1	1	rs3742300	53421432	0.021894
chr13_53379379_53512896	13	53379379	53512896	282	1	1	rs4143183	53451975	0.0203672
chr13_53379379_53512896	13	53379379	53512896	282	1	1	rs9788389	53450406	0.0194915
chr13_55257825_56483295	13	55257825	56483295	283	1	1	rs3125767	55698411	1
chr13_55257825_56483295	13	55257825	56483295	283	2	2	rs3120882	55759028	1
chr13_58270224_59337929	13	58270224	59337929	284	1	2	rs148542596	59089664	1
chr13_58270224_59337929	13	58270224	59337929	284	2	3	rs1854788	59085319	1
chr13_58270224_59337929	13	58270224	59337929	284	3	4	rs4886085	59108015	1
chr13_58270224_59337929	13	58270224	59337929	284	4	7	rs75698746	59128043	1
chr13_58270224_59337929	13	58270224	59337929	284	5	1	rs4548756	59116183	0.345686
chr13_58270224_59337929	13	58270224	59337929	284	5	1	rs4444227	59116160	0.27386
chr13_58270224_59337929	13	58270224	59337929	284	5	1	rs4415914	59116050	0.109869
chr13_58270224_59337929	13	58270224	59337929	284	5	1	rs9591895	59112791	0.0867367
chr13_58270224_59337929	13	58270224	59337929	284	5	1	rs9316988	59107628	0.0799488
chr13_58270224_59337929	13	58270224	59337929	284	5	1	rs10467561	59112083	0.0660579
chr13_66288160_67252038	13	66288160	67252038	285	1	1	rs58236333	66576672	0.999857
chr13_66288160_67252038	13	66288160	67252038	285	1	1	rs60836793	66576687	0.24153
chr13_66288160_67252038	13	66288160	67252038	285	2	3	rs201550653	66568385	1
chr13_67759573_68195416	13	67759573	68195416	286	1	3	rs145764004	68164946	1
chr13_67759573_68195416	13	67759573	68195416	286	2	4	rs9529266	68158218	1
chr13_67759573_68195416	13	67759573	68195416	286	3	2	rs1983949	67771724	0.115678
chr13_67759573_68195416	13	67759573	68195416	286	3	2	rs71427643	67787267	0.108301
chr13_67759573_68195416	13	67759573	68195416	286	3	2	rs3812860	67804232	0.0728964
chr13_67759573_68195416	13	67759573	68195416	286	3	2	rs9529207	67814283	0.0663149
chr13_67759573_68195416	13	67759573	68195416	286	3	2	rs3812859	67807983	0.0579118
chr13_67759573_68195416	13	67759573	68195416	286	3	2	rs8002263	67811458	0.0561584
chr13_67759573_68195416	13	67759573	68195416	286	3	2	rs12877532	67816026	0.0494241
chr13_67759573_68195416	13	67759573	68195416	286	3	2	rs1325678	67828346	0.0458048
chr13_67759573_68195416	13	67759573	68195416	286	3	2	rs9541039	67821662	0.0395461
chr13_67759573_68195416	13	67759573	68195416	286	3	2	rs8002202	67819896	0.0387617
chr13_67759573_68195416	13	67759573	68195416	286	3	2	rs7985679	67811567	0.030816
chr13_67759573_68195416	13	67759573	68195416	286	3	2	rs9571740	67800935	0.0296648
chr13_67759573_68195416	13	67759573	68195416	286	3	2	rs2325027	67799329	0.0275886
chr13_67759573_68195416	13	67759573	68195416	286	3	2	rs9541035	67795660	0.0263202
chr13_67759573_68195416	13	67759573	68195416	286	3	2	rs2325025	67796127	0.0261126
chr13_67759573_68195416	13	67759573	68195416	286	3	2	rs9529206	67795523	0.0245028
chr13_67759573_68195416	13	67759573	68195416	286	3	2	rs2182229	67789511	0.0227976
chr13_67759573_68195416	13	67759573	68195416	286	3	2	rs9317651	67781228	0.0225856
chr13_67759573_68195416	13	67759573	68195416	286	3	2	rs7992750	67783488	0.0224898
chr13_67759573_68195416	13	67759573	68195416	286	3	2	rs7489531	67790361	0.0224044
chr13_67759573_68195416	13	67759573	68195416	286	3	2	rs1983871	67790614	0.0219316
chr13_67759573_68195416	13	67759573	68195416	286	3	2	rs9529199	67762288	0.00944402
chr13_67759573_68195416	13	67759573	68195416	286	3	2	rs9541041	67829850	0.0084114
chr13_67759573_68195416	13	67759573	68195416	286	3	2	rs12857493	67765653	0.00743406
chr13_69453218_70132957	13	69453218	70132957	287	1	1	rs2210903	69576975	0.986917
chr13_69453218_70132957	13	69453218	70132957	287	1	1	rs9592600	69575429	0.858441
chr13_69453218_70132957	13	69453218	70132957	287	1	1	rs9592601	69575540	0.213223
chr13_69453218_70132957	13	69453218	70132957	287	2	2	rs74537234	69574179	1
chr13_69453218_70132957	13	69453218	70132957	287	3	3	rs2210903	69576975	0.986917
chr13_69453218_70132957	13	69453218	70132957	287	3	3	rs9592600	69575429	0.858441
chr13_69453218_70132957	13	69453218	70132957	287	3	3	rs9592601	69575540	0.213223
chr13_69453218_70132957	13	69453218	70132957	287	3	3	rs1578352	69575395	0.161671
chr13_69453218_70132957	13	69453218	70132957	287	4	10	rs1954146	69573687	0.815267
chr13_69453218_70132957	13	69453218	70132957	287	4	10	rs9541697	69573209	0.0939569
chr13_69453218_70132957	13	69453218	70132957	287	4	10	rs1572464	69569832	0.0702578
chr13_97642207_98066898	13	97642207	98066898	288	1	1	rs9516861	97854889	0.763255
chr13_97642207_98066898	13	97642207	98066898	288	1	1	rs7984898	97846080	0.240859
chr13_99082602_99262567	13	99082602	99262567	289	1	1	rs56755268	99213805	1
chr13_99082602_99262567	13	99082602	99262567	289	2	2	rs912330	99131294	1
chr13_99082602_99262567	13	99082602	99262567	289	3	3	rs148362839	99197844	1
chr13_99082602_99262567	13	99082602	99262567	289	4	4	rs9556971	99207064	1
chr13_99082602_99262567	13	99082602	99262567	289	5	6	rs4772099	99196121	1
chr13_99082602_99262567	13	99082602	99262567	289	6	10	rs9556975	99220442	1
chr13_109816384_110140600	13	109816384	110140600	290	1	2	rs9587802	109919291	1
chr13_109816384_110140600	13	109816384	110140600	290	2	3	rs113515639	109920048	0.981171
chr13_109816384_110140600	13	109816384	110140600	290	3	4	rs9521270	109919130	1
chr13_109816384_110140600	13	109816384	110140600	290	4	6	rs186662478	110101888	1
chr13_109816384_110140600	13	109816384	110140600	290	5	7	rs9521375	110102601	0.999958
chr13_109816384_110140600	13	109816384	110140600	290	6	8	rs7332827	109923414	1
chr13_109816384_110140600	13	109816384	110140600	290	7	10	rs79670396	110025376	0.973479
chr13_109816384_110140600	13	109816384	110140600	290	8	5	rs869914	109923939	0.785356
chr13_109816384_110140600	13	109816384	110140600	290	8	5	rs9301364	109926222	0.214644
chr13_109816384_110140600	13	109816384	110140600	290	9	9	rs9559533	109927384	0.948356
chr13_109816384_110140600	13	109816384	110140600	290	9	9	rs193158645	109963674	0.0424728
chr13_109816384_110140600	13	109816384	110140600	290	10	1	rs8002089	109901997	0.595839
chr13_109816384_110140600	13	109816384	110140600	290	10	1	rs9515025	109890142	0.25812
chr13_109816384_110140600	13	109816384	110140600	290	10	1	rs9559528	109893276	0.145684
chr13_111261122_111421263	13	111261122	111421263	291	1	1	rs9515270	111352073	0.45521
chr13_111261122_111421263	13	111261122	111421263	291	1	1	rs9521923	111405462	0.0652661
chr13_111261122_111421263	13	111261122	111421263	291	1	1	rs9583531	111385161	0.0381956
chr13_111261122_111421263	13	111261122	111421263	291	1	1	rs9521906	111358000	0.0368457
chr13_111261122_111421263	13	111261122	111421263	291	1	1	rs12184676	111396484	0.0359759
chr13_111261122_111421263	13	111261122	111421263	291	1	1	rs61969076	111391568	0.031508
chr13_111261122_111421263	13	111261122	111421263	291	1	1	rs7999702	111382264	0.0289334
chr13_111261122_111421263	13	111261122	111421263	291	1	1	rs9521911	111370615	0.027059
chr13_111261122_111421263	13	111261122	111421263	291	1	1	rs61969072	111380701	0.0226838
chr13_111261122_111421263	13	111261122	111421263	291	1	1	rs61969074	111381135	0.0215306
chr13_111261122_111421263	13	111261122	111421263	291	1	1	rs7999536	111382199	0.0170793
chr13_111261122_111421263	13	111261122	111421263	291	1	1	rs9521912	111377354	0.0157575
chr13_111261122_111421263	13	111261122	111421263	291	1	1	rs7992818	111380432	0.0142302
chr13_111261122_111421263	13	111261122	111421263	291	1	1	rs9588247	111375571	0.012189
chr13_111261122_111421263	13	111261122	111421263	291	1	1	rs9521905	111352600	0.00953237
chr13_111261122_111421263	13	111261122	111421263	291	1	1	rs1887200	111393137	0.00905358
chr13_111261122_111421263	13	111261122	111421263	291	1	1	rs11843661	111390990	0.00886462
chr13_111261122_111421263	13	111261122	111421263	291	1	1	rs9515273	111383427	0.00856744
chr13_111261122_111421263	13	111261122	111421263	291	1	1	rs9521925	111406142	0.00836534
chr13_111261122_111421263	13	111261122	111421263	291	1	1	rs9521915	111384528	0.00828643
chr13_111261122_111421263	13	111261122	111421263	291	1	1	rs9521916	111385509	0.0078259
chr13_111261122_111421263	13	111261122	111421263	291	1	1	rs9559863	111377050	0.00626237
chr13_111261122_111421263	13	111261122	111421263	291	1	1	rs1061386	111373368	0.00623787
chr13_111261122_111421263	13	111261122	111421263	291	1	1	rs7318291	111352460	0.0061043
chr13_111261122_111421263	13	111261122	111421263	291	1	1	rs9559865	111377161	0.00595032
chr13_111261122_111421263	13	111261122	111421263	291	1	1	rs7338458	111376668	0.00544037
chr13_111261122_111421263	13	111261122	111421263	291	1	1	rs6492308	111377829	0.00532596
chr13_111261122_111421263	13	111261122	111421263	291	1	1	rs7337126	111376788	0.00502098
chr13_111261122_111421263	13	111261122	111421263	291	1	1	rs9521914	111382231	0.00467996
chr13_111261122_111421263	13	111261122	111421263	291	1	1	rs2165418	111379365	0.00462818
chr13_111261122_111421263	13	111261122	111421263	291	1	1	rs11618891	111381057	0.00461312
chr13_111261122_111421263	13	111261122	111421263	291	1	1	rs7991766	111380684	0.0041352
chr13_111261122_111421263	13	111261122	111421263	291	1	1	rs9521913	111382058	0.00413085
chr13_111261122_111421263	13	111261122	111421263	291	1	1	rs4773244	111383937	0.00367944
chr13_111261122_111421263	13	111261122	111421263	291	1	1	rs3742182	111375132	0.0036673
chr14_23602348_23607730	14	23602348	23607730	292	1	1	rs28387059	23604783	1
chr14_23602348_23607730	14	23602348	23607730	292	2	2	rs12050365	23603676	1
chr14_23602348_23607730	14	23602348	23607730	292	3	9	rs6572985	23603227	1
chr14_23602348_23607730	14	23602348	23607730	292	4	10	rs28716277	23604659	1
chr14_30000405_30346384	14	30000405	30346384	293	1	2	rs2333607	30078920	1
chr14_30000405_30346384	14	30000405	30346384	293	2	6	rs61980481	30078745	1
chr14_30000405_30346384	14	30000405	30346384	293	3	8	rs72675582	30078710	0.995505
chr14_30000405_30346384	14	30000405	30346384	293	4	10	rs79711409	30003272	1
chr14_30000405_30346384	14	30000405	30346384	293	5	3	rs8011994	30082467	0.945024
chr14_30000405_30346384	14	30000405	30346384	293	5	3	rs12431960	30081959	0.772136
chr14_30000405_30346384	14	30000405	30346384	293	6	7	rs2333613	30093013	0.383867
chr14_30000405_30346384	14	30000405	30346384	293	6	7	rs8019731	30079965	0.211292
chr14_30000405_30346384	14	30000405	30346384	293	6	7	rs6571314	30081392	0.206023
chr14_30000405_30346384	14	30000405	30346384	293	6	7	rs2333604	30071738	0.131186
chr14_30000405_30346384	14	30000405	30346384	293	6	7	rs875678	30071448	0.110558
chr14_30000405_30346384	14	30000405	30346384	293	6	7	rs971681	30074687	0.104893
chr14_30000405_30346384	14	30000405	30346384	293	6	7	rs2333611	30092677	0.10263
chr14_30000405_30346384	14	30000405	30346384	293	6	7	rs17115078	30088602	0.0910564
chr14_30000405_30346384	14	30000405	30346384	293	6	7	rs1108731	30072096	0.0740999
chr14_30000405_30346384	14	30000405	30346384	293	7	1	rs2333613	30093013	0.383867
chr14_30000405_30346384	14	30000405	30346384	293	7	1	rs4981713	30092132	0.213489
chr14_30000405_30346384	14	30000405	30346384	293	7	1	rs8019731	30079965	0.211292
chr14_30000405_30346384	14	30000405	30346384	293	7	1	rs6571314	30081392	0.206023
chr14_30000405_30346384	14	30000405	30346384	293	7	1	rs2333604	30071738	0.131186
chr14_30000405_30346384	14	30000405	30346384	293	7	1	rs875678	30071448	0.110558
chr14_30000405_30346384	14	30000405	30346384	293	7	1	rs971681	30074687	0.104893
chr14_30000405_30346384	14	30000405	30346384	293	7	1	rs2333611	30092677	0.10263
chr14_30000405_30346384	14	30000405	30346384	293	7	1	rs17115078	30088602	0.0910564
chr14_30000405_30346384	14	30000405	30346384	293	7	1	rs1108731	30072096	0.0740999
chr14_30000405_30346384	14	30000405	30346384	293	7	1	rs7158279	30074163	0.073622
chr14_30000405_30346384	14	30000405	30346384	293	7	1	rs2181179	30073056	0.0661093
chr14_30000405_30346384	14	30000405	30346384	293	7	1	rs3783301	30070909	0.0507795
chr14_30000405_30346384	14	30000405	30346384	293	7	1	rs2333605	30075467	0.0499723
chr14_33038861_33214589	14	33038861	33214589	294	1	1	rs7153041	33107318	0.982288
chr14_33038861_33214589	14	33038861	33214589	294	2	2	rs75172739	33119432	0.999981
chr14_36740140_37069192	14	36740140	37069192	295	1	1	rs72677912	36941156	0.863928
chr14_36740140_37069192	14	36740140	37069192	295	1	1	rs72676302	36912454	0.142419
chr14_41570262_43136091	14	41570262	43136091	296	1	1	rs1779545	41755697	1
chr14_41570262_43136091	14	41570262	43136091	296	2	2	rs12882368	41759912	1
chr14_43607353_44106042	14	43607353	44106042	297	1	1	rs28577206	43845647	1
chr14_43607353_44106042	14	43607353	44106042	297	2	2	rs78470979	43820741	1
chr14_43607353_44106042	14	43607353	44106042	297	3	3	rs10872971	43809969	1
chr14_43607353_44106042	14	43607353	44106042	297	4	6	rs4630456	43875471	1
chr14_43607353_44106042	14	43607353	44106042	297	5	7	rs72671176	43820953	1
chr14_43607353_44106042	14	43607353	44106042	297	6	8	rs4906472	43810796	0.999779
chr14_43607353_44106042	14	43607353	44106042	297	7	9	rs78796082	43806624	0.997042
chr14_43607353_44106042	14	43607353	44106042	297	8	10	rs141500192	43820728	1
chr14_57229959_57422341	14	57229959	57422341	298	1	1	rs2128673	57288596	0.271951
chr14_57229959_57422341	14	57229959	57422341	298	1	1	rs61997669	57290870	0.203273
chr14_57229959_57422341	14	57229959	57422341	298	1	1	rs2170657	57297058	0.173578
chr14_57229959_57422341	14	57229959	57422341	298	1	1	rs61997667	57280046	0.172046
chr14_57229959_57422341	14	57229959	57422341	298	1	1	rs11627348	57295404	0.12478
chr14_57229959_57422341	14	57229959	57422341	298	1	1	rs2170658	57297059	0.105444
chr14_69455614_69791308	14	69455614	69791308	299	1	1	rs7159186	69694546	1
chr14_69455614_69791308	14	69455614	69791308	299	2	2	rs4271533	69687074	1
chr14_71630248_72364110	14	71630248	72364110	300	1	1	rs113802177	71644197	0.990583
chr14_71630248_72364110	14	71630248	72364110	300	2	2	rs181410442	71902383	1
chr14_71630248_72364110	14	71630248	72364110	300	3	3	rs7148316	71778635	1
chr14_71630248_72364110	14	71630248	72364110	300	4	4	rs74354719	72037208	0.996619
chr14_71630248_72364110	14	71630248	72364110	300	5	5	rs1008517	72041434	1
chr14_71630248_72364110	14	71630248	72364110	300	6	6	rs35609708	71843844	0.999889
chr14_71630248_72364110	14	71630248	72364110	300	7	8	rs34993988	71923692	1
chr14_71630248_72364110	14	71630248	72364110	300	8	9	rs61991253	71886300	1
chr14_75045379_75541954	14	75045379	75541954	301	1	1	rs35641442	75207263	1
chr14_75045379_75541954	14	75045379	75541954	301	2	2	rs7147721	75186010	1
chr14_75880995_75941041	14	75880995	75941041	302	1	1	rs11159145	75921596	0.855344
chr14_75880995_75941041	14	75880995	75941041	302	1	1	rs12433077	75915601	0.0285353
chr14_75880995_75941041	14	75880995	75941041	302	1	1	rs34936647	75922352	0.0237556
chr14_75880995_75941041	14	75880995	75941041	302	1	1	rs741846	75918215	0.0219774
chr14_75880995_75941041	14	75880995	75941041	302	1	1	rs10147826	75924902	0.0208384
chr14_97210266_97493528	14	97210266	97493528	303	1	1	rs60906563	97451112	0.347455
chr14_97210266_97493528	14	97210266	97493528	303	1	1	rs17094769	97451466	0.213816
chr14_97210266_97493528	14	97210266	97493528	303	1	1	rs74076838	97451726	0.0296883
chr14_97210266_97493528	14	97210266	97493528	303	1	1	rs74076857	97459552	0.029098
chr14_97210266_97493528	14	97210266	97493528	303	1	1	rs74076840	97452644	0.0265093
chr14_97210266_97493528	14	97210266	97493528	303	1	1	rs74076841	97452735	0.026411
chr14_97210266_97493528	14	97210266	97493528	303	1	1	rs60617803	97458776	0.0250687
chr14_97210266_97493528	14	97210266	97493528	303	1	1	rs74076845	97454409	0.0248447
chr14_97210266_97493528	14	97210266	97493528	303	1	1	rs74076856	97459398	0.0247889
chr14_97210266_97493528	14	97210266	97493528	303	1	1	rs74076846	97454846	0.024188
chr14_97210266_97493528	14	97210266	97493528	303	1	1	rs74076850	97456786	0.0240946
chr14_97210266_97493528	14	97210266	97493528	303	1	1	rs2064485	97449992	0.0236562
chr14_97210266_97493528	14	97210266	97493528	303	1	1	rs74076851	97457089	0.0233147
chr14_97210266_97493528	14	97210266	97493528	303	1	1	rs74076847	97455257	0.0231622
chr14_97210266_97493528	14	97210266	97493528	303	1	1	rs74076853	97457772	0.0226936
chr14_97210266_97493528	14	97210266	97493528	303	1	1	rs74076828	97440580	0.0201921
chr14_97210266_97493528	14	97210266	97493528	303	1	1	rs74076824	97439889	0.0199472
chr14_97210266_97493528	14	97210266	97493528	303	1	1	rs60900692	97458310	0.0198753
chr14_97210266_97493528	14	97210266	97493528	303	1	1	rs856276	97448360	0.0194863
chr14_97210266_97493528	14	97210266	97493528	303	1	1	rs2179940	97457081	0.0189576
chr14_97210266_97493528	14	97210266	97493528	303	1	1	rs7161646	97442047	0.0189207
chr14_97210266_97493528	14	97210266	97493528	303	1	1	rs17687601	97450974	0.0182725
chr14_97210266_97493528	14	97210266	97493528	303	1	1	rs74076849	97456739	0.0176578
chr14_97210266_97493528	14	97210266	97493528	303	1	1	rs78731191	97434227	0.0174907
chr14_97210266_97493528	14	97210266	97493528	303	1	1	rs77257365	97435388	0.0166626
chr14_97210266_97493528	14	97210266	97493528	303	1	1	rs55900371	97438808	0.0164198
chr14_97210266_97493528	14	97210266	97493528	303	1	1	rs8017047	97440980	0.013738
chr14_105150273_105246325	14	105150273	105246325	304	1	2	rs200505523	105186913	1
chr14_105150273_105246325	14	105150273	105246325	304	2	3	rs7161689	105184463	0.999914
chr14_105150273_105246325	14	105150273	105246325	304	3	6	rs12888991	105186776	1
chr14_105150273_105246325	14	105150273	105246325	304	4	8	rs144808530	105195871	1
chr14_105150273_105246325	14	105150273	105246325	304	5	9	rs4983544	105213978	0.999887
chr14_105150273_105246325	14	105150273	105246325	304	6	10	rs10047838	105218305	0.997587
chr14_105150273_105246325	14	105150273	105246325	304	7	1	rs3809456	105154105	0.714667
chr14_105150273_105246325	14	105150273	105246325	304	7	1	rs12147772	105156756	0.240795
chr14_105150273_105246325	14	105150273	105246325	304	8	7	rs3809455	105173831	0.584064
chr14_105150273_105246325	14	105150273	105246325	304	8	7	rs3861679	105156180	0.415936
chr15_35414549_35707096	15	35414549	35707096	305	1	1	rs28448413	35459269	0.368989
chr15_35414549_35707096	15	35414549	35707096	305	1	1	rs67156387	35468181	0.126906
chr15_35414549_35707096	15	35414549	35707096	305	1	1	rs16960582	35469084	0.0432437
chr15_35414549_35707096	15	35414549	35707096	305	1	1	rs4597271	35462142	0.0376214
chr15_35414549_35707096	15	35414549	35707096	305	1	1	rs55907343	35454565	0.0353509
chr15_35414549_35707096	15	35414549	35707096	305	1	1	rs13313465	35471856	0.0305285
chr15_35414549_35707096	15	35414549	35707096	305	1	1	rs1458885	35461760	0.0250759
chr15_35414549_35707096	15	35414549	35707096	305	1	1	rs73389201	35464966	0.0245899
chr15_35414549_35707096	15	35414549	35707096	305	1	1	rs12906317	35465080	0.0236891
chr15_35414549_35707096	15	35414549	35707096	305	1	1	rs10152519	35465024	0.0234568
chr15_35414549_35707096	15	35414549	35707096	305	1	1	rs62006770	35465206	0.0218255
chr15_35414549_35707096	15	35414549	35707096	305	1	1	rs6495758	35465985	0.0215103
chr15_35414549_35707096	15	35414549	35707096	305	1	1	rs55662900	35461037	0.0210694
chr15_35414549_35707096	15	35414549	35707096	305	1	1	rs8027994	35462981	0.0208217
chr15_35414549_35707096	15	35414549	35707096	305	1	1	rs10444813	35464338	0.0194411
chr15_35414549_35707096	15	35414549	35707096	305	1	1	rs8026065	35462932	0.0192698
chr15_35414549_35707096	15	35414549	35707096	305	1	1	rs56225597	35467114	0.0189659
chr15_35414549_35707096	15	35414549	35707096	305	1	1	rs12232307	35473385	0.0188846
chr15_35414549_35707096	15	35414549	35707096	305	1	1	rs12917029	35460925	0.0179106
chr15_35414549_35707096	15	35414549	35707096	305	1	1	rs9972525	35475918	0.0162973
chr15_35414549_35707096	15	35414549	35707096	305	1	1	rs967370	35467096	0.0157829
chr15_35414549_35707096	15	35414549	35707096	305	1	1	rs12591832	35461890	0.0136417
chr15_35414549_35707096	15	35414549	35707096	305	1	1	rs4924584	35458537	0.0136027
chr15_35414549_35707096	15	35414549	35707096	305	1	1	rs1458883	35467269	0.0125383
chr15_35414549_35707096	15	35414549	35707096	305	1	1	rs9944276	35458694	0.0111592
chr15_35414549_35707096	15	35414549	35707096	305	1	1	rs8031065	35463416	0.00963489
chr15_35414549_35707096	15	35414549	35707096	305	1	1	rs16960587	35469339	0.00896569
chr15_35414549_35707096	15	35414549	35707096	305	1	1	rs2168959	35456870	0.00800201
chr15_35414549_35707096	15	35414549	35707096	305	1	1	rs55983263	35454716	0.00742598
chr15_35414549_35707096	15	35414549	35707096	305	1	1	rs11853928	35452786	0.00664019
chr15_35414549_35707096	15	35414549	35707096	305	1	1	rs10400896	35454963	0.00617974
chr15_46298458_46835204	15	46298458	46835204	306	1	1	rs12915770	46791432	0.973401
chr15_46298458_46835204	15	46298458	46835204	306	2	2	rs1434681	46470218	0.999986
chr15_46298458_46835204	15	46298458	46835204	306	3	3	rs12439939	46396676	1
chr15_46298458_46835204	15	46298458	46835204	306	4	4	rs28395224	46378611	1
chr15_46298458_46835204	15	46298458	46835204	306	5	5	rs200780588	46402258	1
chr15_46298458_46835204	15	46298458	46835204	306	6	6	rs12439989	46396818	0.999768
chr15_46298458_46835204	15	46298458	46835204	306	7	7	rs28819725	46339910	1
chr15_46298458_46835204	15	46298458	46835204	306	8	8	rs12441828	46331718	1
chr15_46298458_46835204	15	46298458	46835204	306	9	9	rs12899810	46791860	1
chr15_46298458_46835204	15	46298458	46835204	306	10	10	rs12914435	46459613	1
chr15_47365011_48095108	15	47365011	48095108	307	1	2	rs28482079	47610464	1
chr15_47365011_48095108	15	47365011	48095108	307	2	4	rs1869637	47599523	1
chr15_47365011_48095108	15	47365011	48095108	307	3	1	rs12898855	48014565	0.504776
chr15_47365011_48095108	15	47365011	48095108	307	3	1	rs7166621	48009093	0.414394
chr15_47365011_48095108	15	47365011	48095108	307	3	1	rs12910903	48006724	0.0277565
chr15_47365011_48095108	15	47365011	48095108	307	3	1	rs8040348	47999319	0.0109528
chr15_60622873_60848770	15	60622873	60848770	308	1	1	rs8033552	60843585	0.353825
chr15_60622873_60848770	15	60622873	60848770	308	1	1	rs12439380	60844164	0.348886
chr15_60622873_60848770	15	60622873	60848770	308	1	1	rs28589452	60844604	0.174354
chr15_60622873_60848770	15	60622873	60848770	308	1	1	rs62003288	60845227	0.145633
chr15_64339748_65241735	15	64339748	65241735	309	1	2	rs2056497	65209880	0.406993
chr15_64339748_65241735	15	64339748	65241735	309	1	2	rs1719261	65210374	0.302988
chr15_64339748_65241735	15	64339748	65241735	309	1	2	rs4776650	65210859	0.258742
chr15_64339748_65241735	15	64339748	65241735	309	2	1	rs62021618	64572659	0.388617
chr15_64339748_65241735	15	64339748	65241735	309	2	1	rs55953000	64575086	0.281695
chr15_64339748_65241735	15	64339748	65241735	309	2	1	rs62023975	64870533	0.0873566
chr15_64339748_65241735	15	64339748	65241735	309	2	1	rs11071799	64832308	0.0504102
chr15_64339748_65241735	15	64339748	65241735	309	2	1	rs10152796	64807143	0.046976
chr15_64339748_65241735	15	64339748	65241735	309	2	1	rs11629484	65019258	0.0468306
chr15_64339748_65241735	15	64339748	65241735	309	2	1	rs62022730	64853792	0.0339351
chr15_64339748_65241735	15	64339748	65241735	309	2	1	rs55944076	64742267	0.0298764
chr15_64339748_65241735	15	64339748	65241735	309	2	1	rs35755513	64648186	0.0287069
chr15_67467507_67951150	15	67467507	67951150	310	1	1	rs4776361	67762056	0.999752
chr15_67467507_67951150	15	67467507	67951150	310	2	2	rs12915438	67926698	1
chr15_67467507_67951150	15	67467507	67951150	310	3	3	rs34765730	67936020	1
chr15_67467507_67951150	15	67467507	67951150	310	4	6	rs112173287	67539032	1
chr15_67467507_67951150	15	67467507	67951150	310	5	7	rs8039943	67656430	0.969141
chr15_67467507_67951150	15	67467507	67951150	310	6	8	rs12439895	67707001	1
chr15_67467507_67951150	15	67467507	67951150	310	7	9	rs67872952	67561598	1
chr15_67467507_67951150	15	67467507	67951150	310	8	10	rs3784680	67469128	0.999498
chr15_73826943_74223118	15	73826943	74223118	311	1	1	rs16958215	74058133	0.206015
chr15_73826943_74223118	15	73826943	74223118	311	1	1	rs148727154	74055616	0.160464
chr15_73826943_74223118	15	73826943	74223118	311	1	1	rs57292194	74041662	0.120595
chr15_73826943_74223118	15	73826943	74223118	311	1	1	rs76546189	74048847	0.115441
chr15_73826943_74223118	15	73826943	74223118	311	1	1	rs79480015	74039458	0.0878431
chr15_73826943_74223118	15	73826943	74223118	311	1	1	rs141509040	74024174	0.0529924
chr15_73826943_74223118	15	73826943	74223118	311	1	1	rs57600045	74030392	0.0466637
chr15_73826943_74223118	15	73826943	74223118	311	1	1	rs138935049	74025119	0.0396649
chr15_73826943_74223118	15	73826943	74223118	311	1	1	rs116863786	74020793	0.0362618
chr15_73826943_74223118	15	73826943	74223118	311	1	1	rs11639029	74057868	0.0303203
chr15_73826943_74223118	15	73826943	74223118	311	1	1	rs28420609	74019143	0.0273233
chr15_73826943_74223118	15	73826943	74223118	311	1	1	rs78824012	74031067	0.0257928
chr15_73826943_74223118	15	73826943	74223118	311	1	1	rs28481510	74065115	0.0256916
chr15_73826943_74223118	15	73826943	74223118	311	1	1	rs114092967	74053921	0.023729
chr15_73826943_74223118	15	73826943	74223118	311	1	1	rs11635122	74016320	0.0230129
chr15_73826943_74223118	15	73826943	74223118	311	1	1	rs11637413	74023104	0.0217184
chr15_73826943_74223118	15	73826943	74223118	311	2	2	rs72743363	74104811	0.177695
chr15_73826943_74223118	15	73826943	74223118	311	2	2	rs16958292	74097901	0.132629
chr15_73826943_74223118	15	73826943	74223118	311	2	2	rs999743	74114969	0.0965297
chr15_73826943_74223118	15	73826943	74223118	311	2	2	rs12438304	74099773	0.0951596
chr15_73826943_74223118	15	73826943	74223118	311	2	2	rs58807392	74119319	0.0462328
chr15_73826943_74223118	15	73826943	74223118	311	2	2	rs72743377	74116084	0.0460014
chr15_73826943_74223118	15	73826943	74223118	311	2	2	rs72743374	74113109	0.0426255
chr15_73826943_74223118	15	73826943	74223118	311	2	2	rs7170291	74173638	0.0423831
chr15_73826943_74223118	15	73826943	74223118	311	2	2	rs12442248	74099354	0.037969
chr15_73826943_74223118	15	73826943	74223118	311	2	2	rs72743376	74114650	0.0350906
chr15_73826943_74223118	15	73826943	74223118	311	2	2	rs12442263	74099391	0.0345959
chr15_73826943_74223118	15	73826943	74223118	311	2	2	rs72743364	74104922	0.0340789
chr15_73826943_74223118	15	73826943	74223118	311	2	2	rs72743379	74117790	0.0339911
chr15_73826943_74223118	15	73826943	74223118	311	2	2	rs9920550	74100696	0.0321526
chr15_73826943_74223118	15	73826943	74223118	311	2	2	rs117656931	74167379	0.0295548
chr15_73826943_74223118	15	73826943	74223118	311	2	2	rs8030745	74133091	0.0292566
chr15_73826943_74223118	15	73826943	74223118	311	2	2	rs28576159	74095709	0.0289534
chr15_73826943_74223118	15	73826943	74223118	311	2	2	rs72743368	74110523	0.0280902
chr15_73826943_74223118	15	73826943	74223118	311	2	2	rs16958300	74101523	0.0220014
chr15_73826943_74223118	15	73826943	74223118	311	2	2	rs72743383	74120762	0.0213245
chr15_73826943_74223118	15	73826943	74223118	311	2	2	rs72743380	74118600	0.0173197
chr15_73826943_74223118	15	73826943	74223118	311	2	2	rs72743388	74125191	0.016041
chr15_73826943_74223118	15	73826943	74223118	311	2	2	rs72745338	74179031	0.0141123
chr15_77958522_78272536	15	77958522	78272536	312	1	1	rs11072662	77999436	1
chr15_77958522_78272536	15	77958522	78272536	312	2	2	rs55858810	78004230	1
chr15_77958522_78272536	15	77958522	78272536	312	3	3	rs4886926	78122112	1
chr15_77958522_78272536	15	77958522	78272536	312	4	4	rs35530553	78127524	1
chr15_86691364_87110728	15	86691364	87110728	313	1	1	rs4496104	86910837	1
chr15_86691364_87110728	15	86691364	87110728	313	2	2	rs4380032	87023166	1
chr15_86691364_87110728	15	86691364	87110728	313	3	3	rs7173212	87018245	1
chr15_86691364_87110728	15	86691364	87110728	313	4	4	rs55645405	86923554	1
chr15_86691364_87110728	15	86691364	87110728	313	5	5	rs4362360	86940622	1
chr15_86691364_87110728	15	86691364	87110728	313	6	7	rs149709422	87021154	1
chr15_86691364_87110728	15	86691364	87110728	313	7	8	rs12915449	86964524	1
chr15_86691364_87110728	15	86691364	87110728	313	8	9	rs112569546	87018095	1
chr15_91392256_91443059	15	91392256	91443059	314	1	1	rs4702	91426560	0.914759
chr15_91392256_91443059	15	91392256	91443059	314	1	1	rs6224	91423543	0.0471835
chr15_96959991_97076008	15	96959991	97076008	315	1	1	rs55818345	96998811	1
chr15_96959991_97076008	15	96959991	97076008	315	2	2	rs1036528	96994496	1
chr15_98216602_98383759	15	98216602	98383759	316	1	1	rs12898669	98283515	1
chr15_98216602_98383759	15	98216602	98383759	316	2	2	rs4965105	98283205	1
chr16_4816485_4985608	16	4816485	4985608	317	1	1	rs79338890	4905127	0.86281
chr16_4816485_4985608	16	4816485	4985608	317	1	1	rs11644917	4940387	0.109089
chr16_5785134_5854206	16	5785134	5854206	318	1	1	rs4421985	5797714	1
chr16_5785134_5854206	16	5785134	5854206	318	2	2	rs201296523	5792227	0.998953
chr16_5785134_5854206	16	5785134	5854206	318	3	4	rs9926222	5796153	1
chr16_5785134_5854206	16	5785134	5854206	318	4	5	rs12051302	5789249	1
chr16_5785134_5854206	16	5785134	5854206	318	5	6	rs35569658	5804434	1
chr16_5785134_5854206	16	5785134	5854206	318	6	7	rs12444634	5787587	1
chr16_5785134_5854206	16	5785134	5854206	318	7	9	rs17138523	5804160	1
chr16_5785134_5854206	16	5785134	5854206	318	8	3	rs12051302	5789249	1
chr16_5785134_5854206	16	5785134	5854206	318	8	3	rs57105172	5790083	0.132679
chr16_6288064_6346816	16	6288064	6346816	319	1	1	rs11077022	6340010	1
chr16_6288064_6346816	16	6288064	6346816	319	2	2	rs56373720	6340216	0.500554
chr16_6288064_6346816	16	6288064	6346816	319	2	2	rs55939114	6340217	0.499446
chr16_6288064_6346816	16	6288064	6346816	319	3	3	rs933479	6338890	1
chr16_6288064_6346816	16	6288064	6346816	319	4	4	rs56308757	6340478	1
chr16_6288064_6346816	16	6288064	6346816	319	5	5	rs7202627	6343694	1
chr16_6288064_6346816	16	6288064	6346816	319	6	6	rs55680138	6340264	1
chr16_6288064_6346816	16	6288064	6346816	319	7	7	rs13339520	6293145	1
chr16_6288064_6346816	16	6288064	6346816	319	8	8	rs12445734	6296189	1
chr16_6288064_6346816	16	6288064	6346816	319	9	9	rs201767741	6345112	0.999999
chr16_6288064_6346816	16	6288064	6346816	319	10	10	rs10431957	6307423	1
chr16_7642254_7683476	16	7642254	7683476	320	1	1	rs9929993	7664875	1
chr16_7642254_7683476	16	7642254	7683476	320	2	2	rs10852687	7665289	1
chr16_7642254_7683476	16	7642254	7683476	320	3	3	rs7204945	7668396	1
chr16_7642254_7683476	16	7642254	7683476	320	4	5	rs3785238	7665557	1
chr16_7642254_7683476	16	7642254	7683476	320	5	6	rs73490606	7664201	1
chr16_7642254_7683476	16	7642254	7683476	320	6	7	rs34518736	7665170	1
chr16_7642254_7683476	16	7642254	7683476	320	7	10	rs11640510	7662180	1
chr16_12958095_13119459	16	12958095	13119459	321	1	3	rs11641597	13097084	0.944375
chr16_12958095_13119459	16	12958095	13119459	321	1	3	rs4781378	13099114	0.0290541
chr16_12958095_13119459	16	12958095	13119459	321	2	1	rs28705687	13097755	1
chr16_12958095_13119459	16	12958095	13119459	321	3	2	rs8050866	13097749	1
chr16_12958095_13119459	16	12958095	13119459	321	4	4	rs34879047	13061109	1
chr16_12958095_13119459	16	12958095	13119459	321	5	5	rs4781361	13052050	0.999878
chr16_12958095_13119459	16	12958095	13119459	321	6	6	rs1077970	13000814	1
chr16_12958095_13119459	16	12958095	13119459	321	7	7	rs34674066	13001008	1
chr16_12958095_13119459	16	12958095	13119459	321	8	8	rs4781381	13102532	1
chr16_12958095_13119459	16	12958095	13119459	321	9	9	rs35032634	12989073	1
chr16_12958095_13119459	16	12958095	13119459	321	10	10	rs4781382	13102906	1
chr16_13627281_13810485	16	13627281	13810485	322	1	2	rs9746495	13731182	0.998778
chr16_13627281_13810485	16	13627281	13810485	322	2	3	rs9746505	13731282	0.999659
chr16_13627281_13810485	16	13627281	13810485	322	3	4	rs7404413	13739185	1
chr16_13627281_13810485	16	13627281	13810485	322	4	5	rs4781519	13738033	0.977377
chr16_13627281_13810485	16	13627281	13810485	322	5	6	rs28562582	13728500	0.983057
chr16_13627281_13810485	16	13627281	13810485	322	6	8	rs5013496	13666037	0.999961
chr16_13627281_13810485	16	13627281	13810485	322	7	9	rs62036385	13807980	1
chr16_13627281_13810485	16	13627281	13810485	322	8	10	rs74009034	13680003	0.999995
chr16_13627281_13810485	16	13627281	13810485	322	9	1	rs2866726	13781491	0.542111
chr16_13627281_13810485	16	13627281	13810485	322	9	1	rs2866727	13781498	0.434438
chr16_13627281_13810485	16	13627281	13810485	322	10	7	rs13335696	13700068	0.284647
chr16_13627281_13810485	16	13627281	13810485	322	10	7	rs28595324	13675449	0.14811
chr16_13627281_13810485	16	13627281	13810485	322	10	7	rs12103072	13678756	0.112906
chr16_13627281_13810485	16	13627281	13810485	322	10	7	rs62037186	13684451	0.0984476
chr16_13627281_13810485	16	13627281	13810485	322	10	7	rs9938150	13679190	0.0922962
chr16_13627281_13810485	16	13627281	13810485	322	10	7	rs62037188	13684862	0.087255
chr16_13627281_13810485	16	13627281	13810485	322	10	7	rs9928670	13679036	0.0831709
chr16_13627281_13810485	16	13627281	13810485	322	10	7	rs62037189	13685115	0.0750534
chr16_26161374_26503397	16	26161374	26503397	323	1	1	rs12925611	26290849	0.929778
chr16_26161374_26503397	16	26161374	26503397	323	1	1	rs8045671	26288311	0.07329
chr16_30812962_31309805	16	30812962	31309805	324	1	1	rs8052245	30916430	0.999952
chr16_30812962_31309805	16	30812962	31309805	324	2	2	rs12920857	30866026	1
chr16_30812962_31309805	16	30812962	31309805	324	3	3	rs4889627	30875217	1
chr16_30812962_31309805	16	30812962	31309805	324	4	4	rs9938050	30947904	1
chr16_30812962_31309805	16	30812962	31309805	324	5	5	rs56314408	31117389	0.997281
chr16_30812962_31309805	16	30812962	31309805	324	6	6	rs11150602	30993823	1
chr16_30812962_31309805	16	30812962	31309805	324	7	7	rs4889603	30982225	1
chr16_30812962_31309805	16	30812962	31309805	324	8	8	rs62057090	31114910	1
chr16_30812962_31309805	16	30812962	31309805	324	9	9	rs140814685	30921011	1
chr16_30812962_31309805	16	30812962	31309805	324	10	10	rs71383766	30930233	1
chr16_48867213_49007408	16	48867213	49007408	325	1	1	rs35142086	48952007	1
chr16_48867213_49007408	16	48867213	49007408	325	1	1	rs4785266	48949407	0.350181
chr16_48867213_49007408	16	48867213	49007408	325	2	2	rs8054662	48951417	1
chr16_48867213_49007408	16	48867213	49007408	325	3	3	rs35142086	48952007	1
chr16_48867213_49007408	16	48867213	49007408	325	4	4	rs7197714	48960231	1
chr16_48867213_49007408	16	48867213	49007408	325	5	9	rs7188732	48958993	1
chr16_48867213_49007408	16	48867213	49007408	325	6	10	rs72773155	48958644	1
chr16_52131786_52651714	16	52131786	52651714	326	1	1	rs1123428	52577835	0.166726
chr16_52131786_52651714	16	52131786	52651714	326	1	1	rs1420535	52578215	0.13434
chr16_52131786_52651714	16	52131786	52651714	326	1	1	rs8052175	52577142	0.106521
chr16_52131786_52651714	16	52131786	52651714	326	1	1	rs1477074	52578548	0.0783275
chr16_52131786_52651714	16	52131786	52651714	326	1	1	rs4783780	52571436	0.0716932
chr16_52131786_52651714	16	52131786	52651714	326	1	1	rs3112581	52571533	0.0655743
chr16_52131786_52651714	16	52131786	52651714	326	1	1	rs9931232	52572832	0.0534357
chr16_52131786_52651714	16	52131786	52651714	326	1	1	rs1362550	52582816	0.0455161
chr16_52131786_52651714	16	52131786	52651714	326	1	1	rs4784224	52580247	0.0411953
chr16_52131786_52651714	16	52131786	52651714	326	1	1	rs3095605	52583847	0.0405982
chr16_52131786_52651714	16	52131786	52651714	326	1	1	rs3095601	52580285	0.0316817
chr16_52131786_52651714	16	52131786	52651714	326	1	1	rs3112580	52571605	0.0302742
chr16_52131786_52651714	16	52131786	52651714	326	1	1	rs4784222	52537586	0.0263477
chr16_52131786_52651714	16	52131786	52651714	326	1	1	rs9933638	52539597	0.020301
chr16_52131786_52651714	16	52131786	52651714	326	1	1	rs3803660	52586568	0.0195482
chr16_52131786_52651714	16	52131786	52651714	326	1	1	rs9933556	52548302	0.0133778
chr16_52131786_52651714	16	52131786	52651714	326	1	1	rs7193453	52565150	0.0132726
chr16_52131786_52651714	16	52131786	52651714	326	1	1	rs1819860	52544539	0.0129657
chr16_52131786_52651714	16	52131786	52651714	326	1	1	rs9926163	52565641	0.0129237
chr16_52131786_52651714	16	52131786	52651714	326	1	1	rs1075367	52555002	0.0127475
chr16_52131786_52651714	16	52131786	52651714	326	1	1	rs9302556	52543645	0.0123855
chr16_52131786_52651714	16	52131786	52651714	326	1	1	rs9923558	52548183	0.0119263
chr16_52131786_52651714	16	52131786	52651714	326	1	1	rs11642645	52558907	0.0109676
chr16_52131786_52651714	16	52131786	52651714	326	2	2	rs12934095	52256448	0.116326
chr16_52131786_52651714	16	52131786	52651714	326	2	2	rs12599115	52279707	0.108875
chr16_52131786_52651714	16	52131786	52651714	326	2	2	rs10521261	52300255	0.0948942
chr16_52131786_52651714	16	52131786	52651714	326	2	2	rs1362376	52291939	0.0923494
chr16_52131786_52651714	16	52131786	52651714	326	2	2	rs72794118	52287445	0.0898865
chr16_52131786_52651714	16	52131786	52651714	326	2	2	rs67753568	52285658	0.0894415
chr16_52131786_52651714	16	52131786	52651714	326	2	2	rs34214423	52303107	0.0815482
chr16_52131786_52651714	16	52131786	52651714	326	2	2	rs67505663	52295593	0.0745875
chr16_52131786_52651714	16	52131786	52651714	326	2	2	rs12930844	52289127	0.0738676
chr16_52131786_52651714	16	52131786	52651714	326	2	2	rs3826196	52292671	0.0705077
chr16_52131786_52651714	16	52131786	52651714	326	2	2	rs12325489	52307076	0.0567303
chr16_52131786_52651714	16	52131786	52651714	326	2	2	rs16950964	52266818	0.0252056
chr16_52131786_52651714	16	52131786	52651714	326	2	2	rs12930272	52265792	0.0168193
chr16_52131786_52651714	16	52131786	52651714	326	2	2	rs12926607	52255127	0.0161939
chr16_59241949_59519592	16	59241949	59519592	327	1	1	rs1946276	59470139	1
chr16_59241949_59519592	16	59241949	59519592	327	2	2	rs12709026	59476998	1
chr16_71153772_71638974	16	71153772	71638974	328	1	1	rs8063809	71192299	1
chr16_71153772_71638974	16	71153772	71638974	328	2	2	rs4073435	71191452	1
chr16_72461545_72961431	16	72461545	72961431	329	1	1	rs7202635	72711563	1
chr16_72461545_72961431	16	72461545	72961431	329	2	2	rs59310702	72727732	1
chr16_74136686_74196251	16	74136686	74196251	330	1	6	rs35856211	74138900	0.985235
chr16_74136686_74196251	16	74136686	74196251	330	1	6	rs9929242	74142413	0.570191
chr16_74136686_74196251	16	74136686	74196251	330	2	1	rs12926783	74138761	1
chr16_74136686_74196251	16	74136686	74196251	330	3	2	rs10459873	74136686	1
chr16_74136686_74196251	16	74136686	74196251	330	4	3	rs190468972	74144529	1
chr16_74136686_74196251	16	74136686	74196251	330	5	4	rs6564926	74147022	1
chr16_77027006_77348868	16	77027006	77348868	331	1	1	rs111935180	77094812	1
chr16_77027006_77348868	16	77027006	77348868	331	2	2	rs285010	77084407	1
chr16_77027006_77348868	16	77027006	77348868	331	3	3	rs285004	77075599	1
chr16_77027006_77348868	16	77027006	77348868	331	4	5	rs657741	77081389	1
chr16_77027006_77348868	16	77027006	77348868	331	5	6	rs111841002	77106835	0.886611
chr16_77027006_77348868	16	77027006	77348868	331	5	6	rs676361	77106839	0.113389
chr16_77027006_77348868	16	77027006	77348868	331	6	7	rs633316	77107039	0.981074
chr16_77027006_77348868	16	77027006	77348868	331	7	10	rs113161115	77298245	1
chr16_87270478_87897875	16	87270478	87897875	332	1	1	rs4427813	87496207	1
chr16_87270478_87897875	16	87270478	87897875	332	2	2	rs4583242	87497162	1
chr16_87270478_87897875	16	87270478	87897875	332	3	3	rs12443520	87515245	1
chr16_87270478_87897875	16	87270478	87897875	332	4	4	rs9921910	87510132	1
chr16_87270478_87897875	16	87270478	87897875	332	5	5	rs199547539	87426121	0.999777
chr16_87270478_87897875	16	87270478	87897875	332	6	7	rs8057839	87495673	0.999987
chr16_87270478_87897875	16	87270478	87897875	332	7	9	rs9933186	87270871	0.988667
chr16_87270478_87897875	16	87270478	87897875	332	8	10	rs4843618	87548861	0.936521
chr16_87270478_87897875	16	87270478	87897875	332	8	10	rs4843617	87548795	0.0632621
chr16_87270478_87897875	16	87270478	87897875	332	9	8	rs28602621	87845887	0.351501
chr16_87270478_87897875	16	87270478	87897875	332	9	8	rs17782215	87846920	0.262461
chr16_87270478_87897875	16	87270478	87897875	332	9	8	rs78313989	87846766	0.194821
chr16_87270478_87897875	16	87270478	87897875	332	9	8	rs6540086	87853820	0.180944
chr16_88801770_89040532	16	88801770	89040532	333	1	1	rs1122202	89022581	1
chr16_88801770_89040532	16	88801770	89040532	333	2	2	rs28647204	89020841	1
chr16_88801770_89040532	16	88801770	89040532	333	3	5	rs34431517	89018126	1
chr16_88801770_89040532	16	88801770	89040532	333	4	9	rs4782496	89019853	1
chr17_1661423_1815995	17	1661423	1815995	334	1	1	rs7215532	1689107	1
chr17_1661423_1815995	17	1661423	1815995	334	2	2	rs35569587	1690303	1
chr17_1661423_1815995	17	1661423	1815995	334	3	3	rs34589281	1691953	1
chr17_1661423_1815995	17	1661423	1815995	334	4	6	rs117380376	1690305	1
chr17_1661423_1815995	17	1661423	1815995	334	5	9	rs12149986	1686600	0.999944
chr17_2402361_2630433	17	2402361	2630433	335	1	2	rs11078244	2463666	1
chr17_2402361_2630433	17	2402361	2630433	335	2	3	rs7211749	2447201	0.999971
chr17_2402361_2630433	17	2402361	2630433	335	3	4	rs112377364	2582671	1
chr17_2402361_2630433	17	2402361	2630433	335	4	5	rs6502460	2580265	1
chr17_2402361_2630433	17	2402361	2630433	335	5	1	rs10438710	2477787	0.50419
chr17_2402361_2630433	17	2402361	2630433	335	5	1	rs7218235	2564267	0.49581
chr17_8010708_8278119	17	8010708	8278119	336	1	1	rs7503199	8134275	1
chr17_8010708_8278119	17	8010708	8278119	336	2	2	rs78975791	8145355	1
chr17_8010708_8278119	17	8010708	8278119	336	3	3	rs959303	8062199	1
chr17_8010708_8278119	17	8010708	8278119	336	4	4	rs8075427	8060863	1
chr17_8010708_8278119	17	8010708	8278119	336	5	5	rs56346215	8076917	1
chr17_8010708_8278119	17	8010708	8278119	336	6	6	rs11649810	8088672	1
chr17_8010708_8278119	17	8010708	8278119	336	7	7	rs9891949	8099183	1
chr17_8010708_8278119	17	8010708	8278119	336	8	8	rs7502447	8082177	1
chr17_8010708_8278119	17	8010708	8278119	336	9	9	rs9908995	8087353	1
chr17_8010708_8278119	17	8010708	8278119	336	10	10	rs894508	8089628	1
chr17_17973462_18325051	17	17973462	18325051	337	1	1	rs921865	18224195	0.975687
chr17_17973462_18325051	17	17973462	18325051	337	2	2	rs614973	18311854	1
chr17_17973462_18325051	17	17973462	18325051	337	3	3	rs12453023	18272448	1
chr17_17973462_18325051	17	17973462	18325051	337	4	4	rs71372273	18105168	1
chr17_17973462_18325051	17	17973462	18325051	337	5	5	rs854801	18081615	0.512544
chr17_17973462_18325051	17	17973462	18325051	337	5	5	rs860568	18079075	0.487234
chr17_17973462_18325051	17	17973462	18325051	337	6	6	rs854798	18073316	1
chr17_17973462_18325051	17	17973462	18325051	337	7	8	rs34188196	18290845	1
chr17_17973462_18325051	17	17973462	18325051	337	8	9	rs629329	18280907	1
chr17_17973462_18325051	17	17973462	18325051	337	9	10	rs62074178	18291797	1
chr17_17973462_18325051	17	17973462	18325051	337	10	7	rs11871970	18097603	0.949219
chr17_17973462_18325051	17	17973462	18325051	337	10	7	rs2925137	18092477	0.0506959
chr17_19669708_20144799	17	19669708	20144799	338	1	1	rs203470	19858626	0.998024
chr17_19669708_20144799	17	19669708	20144799	338	2	2	rs34848191	19918626	1
chr17_19669708_20144799	17	19669708	20144799	338	3	3	rs7218708	19926836	1
chr17_19669708_20144799	17	19669708	20144799	338	4	10	rs185765	19854939	0.999672
chr17_43300927_44908263	17	43300927	44908263	339	1	1	rs76761706	43776741	0.999889
chr17_43300927_44908263	17	43300927	44908263	339	1	1	rs62057073	43861117	0.586212
chr17_43300927_44908263	17	43300927	44908263	339	2	2	rs543716852	43757776	0.968727
chr17_43300927_44908263	17	43300927	44908263	339	2	2	rs562098568	43757777	0.968727
chr17_48811008_48985443	17	48811008	48985443	340	1	2	rs71371318	48913902	0.999976
chr17_48811008_48985443	17	48811008	48985443	340	2	3	rs9901027	48914445	0.871563
chr17_48811008_48985443	17	48811008	48985443	340	2	3	rs7225933	48916411	0.0298386
chr17_48811008_48985443	17	48811008	48985443	340	2	3	rs7225619	48916250	0.0178139
chr17_48811008_48985443	17	48811008	48985443	340	2	3	rs12950050	48915225	0.0177777
chr17_48811008_48985443	17	48811008	48985443	340	2	3	rs7212152	48916231	0.016838
chr17_56482539_57257560	17	56482539	57257560	341	1	1	rs2611774	56732304	0.0357754
chr17_56482539_57257560	17	56482539	57257560	341	1	1	rs302877	56764018	0.0280643
chr17_56482539_57257560	17	56482539	57257560	341	1	1	rs12949138	56934865	0.0247073
chr17_56482539_57257560	17	56482539	57257560	341	1	1	rs35934668	56894638	0.0178197
chr17_56482539_57257560	17	56482539	57257560	341	1	1	rs304283	56785725	0.0164279
chr17_56482539_57257560	17	56482539	57257560	341	1	1	rs12952362	56900870	0.0161649
chr17_56482539_57257560	17	56482539	57257560	341	1	1	rs12952429	56843070	0.0160204
chr17_56482539_57257560	17	56482539	57257560	341	1	1	rs304271	56802458	0.0154053
chr17_56482539_57257560	17	56482539	57257560	341	1	1	rs28483505	56844109	0.0150814
chr17_56482539_57257560	17	56482539	57257560	341	1	1	rs2611779	56791832	0.0144601
chr17_56482539_57257560	17	56482539	57257560	341	1	1	rs12947196	56902444	0.0144016
chr17_56482539_57257560	17	56482539	57257560	341	1	1	rs11657676	56842043	0.0135159
chr17_56482539_57257560	17	56482539	57257560	341	1	1	rs2567901	56783255	0.0134573
chr17_56482539_57257560	17	56482539	57257560	341	1	1	rs302875	56767874	0.0134388
chr17_56482539_57257560	17	56482539	57257560	341	1	1	rs34430710	56876627	0.0132472
chr17_56482539_57257560	17	56482539	57257560	341	1	1	rs11650343	56919549	0.0131369
chr17_56482539_57257560	17	56482539	57257560	341	1	1	rs35082135	56939694	0.0130516
chr17_56482539_57257560	17	56482539	57257560	341	1	1	rs68139131	56717249	0.0126658
chr17_56482539_57257560	17	56482539	57257560	341	1	1	rs304295	56822687	0.0126494
chr17_56482539_57257560	17	56482539	57257560	341	1	1	rs11656666	56929840	0.0124767
chr17_56482539_57257560	17	56482539	57257560	341	1	1	rs581903	56719197	0.0122557
chr17_56482539_57257560	17	56482539	57257560	341	1	1	rs304282	56785571	0.0122538
chr17_56482539_57257560	17	56482539	57257560	341	1	1	rs695137	56776663	0.0121799
chr17_56482539_57257560	17	56482539	57257560	341	1	1	rs430973	56709206	0.0121616
chr17_56482539_57257560	17	56482539	57257560	341	1	1	rs304293	56823298	0.0120922
chr17_56482539_57257560	17	56482539	57257560	341	1	1	rs302858	56692800	0.0120086
chr17_56482539_57257560	17	56482539	57257560	341	1	1	rs9891129	56630474	0.0115825
chr17_56482539_57257560	17	56482539	57257560	341	1	1	rs304265	56749298	0.0114263
chr17_56482539_57257560	17	56482539	57257560	341	1	1	rs2567896	56716025	0.0113353
chr17_56482539_57257560	17	56482539	57257560	341	1	1	rs7221274	57008128	0.0113065
chr17_56482539_57257560	17	56482539	57257560	341	1	1	rs385793	56730593	0.0112502
chr17_56482539_57257560	17	56482539	57257560	341	1	1	rs302857	56692387	0.0110244
chr17_56482539_57257560	17	56482539	57257560	341	1	1	rs4132924	56937653	0.0109861
chr17_56482539_57257560	17	56482539	57257560	341	1	1	rs302868	56752123	0.0109631
chr17_56482539_57257560	17	56482539	57257560	341	1	1	rs390524	56674173	0.0108152
chr17_56482539_57257560	17	56482539	57257560	341	1	1	rs302880	56761411	0.010579
chr17_56482539_57257560	17	56482539	57257560	341	1	1	rs2611783	56808530	0.0105616
chr17_56482539_57257560	17	56482539	57257560	341	1	1	rs9905704	56632543	0.0105545
chr17_56482539_57257560	17	56482539	57257560	341	1	1	rs304268	56799907	0.0104802
chr17_56482539_57257560	17	56482539	57257560	341	1	1	rs302862	56697444	0.0104064
chr17_56482539_57257560	17	56482539	57257560	341	1	1	rs302879	56761758	0.0100348
chr17_56482539_57257560	17	56482539	57257560	341	1	1	rs304280	56783572	0.0100047
chr17_56482539_57257560	17	56482539	57257560	341	1	1	rs654743	56736490	0.00998305
chr17_56482539_57257560	17	56482539	57257560	341	1	1	rs302867	56752819	0.00998272
chr17_56482539_57257560	17	56482539	57257560	341	1	1	rs694720	56708019	0.00990048
chr17_56482539_57257560	17	56482539	57257560	341	1	1	rs186221	56695967	0.00983475
chr17_56482539_57257560	17	56482539	57257560	341	1	1	rs7359601	56721963	0.00969391
chr17_56482539_57257560	17	56482539	57257560	341	1	1	rs369184	56709086	0.00921831
chr17_56482539_57257560	17	56482539	57257560	341	1	1	rs11079367	57009024	0.00902793
chr17_56482539_57257560	17	56482539	57257560	341	1	1	rs9900413	57008317	0.00897506
chr17_56482539_57257560	17	56482539	57257560	341	1	1	rs3809723	57061978	0.0087984
chr17_56482539_57257560	17	56482539	57257560	341	1	1	rs11650809	56972741	0.00869963
chr17_56482539_57257560	17	56482539	57257560	341	1	1	rs302850	56685509	0.00840151
chr17_56482539_57257560	17	56482539	57257560	341	1	1	rs302863	56698827	0.00825889
chr17_56482539_57257560	17	56482539	57257560	341	1	1	rs11651521	56707190	0.00823897
chr17_56482539_57257560	17	56482539	57257560	341	1	1	rs12949598	56707245	0.00805815
chr17_56482539_57257560	17	56482539	57257560	341	1	1	rs304267	56799380	0.00797466
chr17_56482539_57257560	17	56482539	57257560	341	1	1	rs28363318	56798207	0.00786362
chr17_56482539_57257560	17	56482539	57257560	341	1	1	rs2286299	57043367	0.00768063
chr17_56482539_57257560	17	56482539	57257560	341	1	1	rs28709536	57008912	0.00723409
chr17_56482539_57257560	17	56482539	57257560	341	1	1	rs62081324	56805543	0.0072108
chr17_56482539_57257560	17	56482539	57257560	341	1	1	rs304269	56802059	0.00712077
chr17_56482539_57257560	17	56482539	57257560	341	1	1	rs2013182	56637770	0.00697295
chr17_56482539_57257560	17	56482539	57257560	341	1	1	rs2036730	57038282	0.00640436
chr17_56482539_57257560	17	56482539	57257560	341	1	1	rs302870	56751600	0.00637999
chr17_56482539_57257560	17	56482539	57257560	341	1	1	rs9901655	56987142	0.00634632
chr17_56482539_57257560	17	56482539	57257560	341	1	1	rs302861	56697040	0.00632077
chr17_56482539_57257560	17	56482539	57257560	341	1	1	rs304272	56803028	0.00620423
chr17_56482539_57257560	17	56482539	57257560	341	1	1	rs12944274	57041293	0.00614499
chr17_56482539_57257560	17	56482539	57257560	341	1	1	rs302847	56687481	0.00610837
chr17_56482539_57257560	17	56482539	57257560	341	1	1	rs302846	56687536	0.00610693
chr17_56482539_57257560	17	56482539	57257560	341	1	1	rs10221208	57047885	0.00601979
chr17_56482539_57257560	17	56482539	57257560	341	1	1	rs302844	56727378	0.00600822
chr17_56482539_57257560	17	56482539	57257560	341	1	1	rs2643117	56829516	0.00594666
chr17_56482539_57257560	17	56482539	57257560	341	1	1	rs302849	56685518	0.00577815
chr17_56482539_57257560	17	56482539	57257560	341	1	1	rs12952436	57040733	0.00566329
chr17_56482539_57257560	17	56482539	57257560	341	1	1	rs302860	56695008	0.00559848
chr17_56482539_57257560	17	56482539	57257560	341	1	1	rs34718875	57072461	0.00557864
chr17_56482539_57257560	17	56482539	57257560	341	1	1	rs35277036	56925712	0.00548528
chr17_56482539_57257560	17	56482539	57257560	341	1	1	rs302869	56752016	0.00520953
chr17_56482539_57257560	17	56482539	57257560	341	1	1	rs11653599	56849557	0.00519253
chr17_56482539_57257560	17	56482539	57257560	341	1	1	rs4643394	56925836	0.00494596
chr17_56482539_57257560	17	56482539	57257560	341	1	1	rs304262	56814456	0.00491572
chr17_56482539_57257560	17	56482539	57257560	341	1	1	rs12940492	56954655	0.00439926
chr17_56482539_57257560	17	56482539	57257560	341	1	1	rs62083369	56893642	0.00418934
chr17_56482539_57257560	17	56482539	57257560	341	1	1	rs302852	56685214	0.00395374
chr17_56482539_57257560	17	56482539	57257560	341	1	1	rs112036421	57018323	0.00371714
chr17_56482539_57257560	17	56482539	57257560	341	1	1	rs302851	56685424	0.00360457
chr17_56482539_57257560	17	56482539	57257560	341	1	1	rs62083408	56955847	0.0034874
chr17_56482539_57257560	17	56482539	57257560	341	1	1	rs12938827	56919042	0.00340826
chr17_56482539_57257560	17	56482539	57257560	341	1	1	rs12942879	56861253	0.00338743
chr17_56482539_57257560	17	56482539	57257560	341	1	1	rs6503891	57065924	0.0033066
chr17_56482539_57257560	17	56482539	57257560	341	1	1	rs9910782	56965852	0.00329362
chr17_56482539_57257560	17	56482539	57257560	341	1	1	rs36071323	56916804	0.00326138
chr17_56482539_57257560	17	56482539	57257560	341	1	1	rs12949345	56874423	0.00323195
chr17_56482539_57257560	17	56482539	57257560	341	1	1	rs1675134	56732770	0.00313349
chr17_56482539_57257560	17	56482539	57257560	341	1	1	rs11655808	56854517	0.00309707
chr17_56482539_57257560	17	56482539	57257560	341	1	1	rs444393	56709222	0.0027024
chr17_56482539_57257560	17	56482539	57257560	341	1	1	rs4337355	56950920	0.00267405
chr17_56482539_57257560	17	56482539	57257560	341	1	1	rs12939500	56848677	0.00257155
chr17_56482539_57257560	17	56482539	57257560	341	1	1	rs11871453	56870351	0.00255576
chr17_56482539_57257560	17	56482539	57257560	341	1	1	rs62083375	56913914	0.00241972
chr17_56482539_57257560	17	56482539	57257560	341	1	1	rs7212271	56863918	0.00237481
chr17_56482539_57257560	17	56482539	57257560	341	1	1	rs170024	56831887	0.00235914
chr17_56482539_57257560	17	56482539	57257560	341	1	1	rs12150181	57227498	0.00230616
chr17_56482539_57257560	17	56482539	57257560	341	1	1	rs9652856	57208752	0.00229804
chr17_56482539_57257560	17	56482539	57257560	341	1	1	rs372648	56736785	0.00213023
chr17_56482539_57257560	17	56482539	57257560	341	1	1	rs12942969	56892872	0.00208264
chr17_56482539_57257560	17	56482539	57257560	341	1	1	rs304298	56839689	0.00203388
chr17_64438011_64663285	17	64438011	64663285	342	1	2	rs9904266	64572470	0.468939
chr17_64438011_64663285	17	64438011	64663285	342	1	2	rs7218402	64558098	0.147389
chr17_64438011_64663285	17	64438011	64663285	342	1	2	rs9899742	64562000	0.120267
chr17_64438011_64663285	17	64438011	64663285	342	1	2	rs8078748	64571252	0.0764933
chr17_64438011_64663285	17	64438011	64663285	342	1	2	rs8066055	64568627	0.0547139
chr17_64438011_64663285	17	64438011	64663285	342	1	2	rs9913881	64570743	0.0524486
chr17_64438011_64663285	17	64438011	64663285	342	1	2	rs7220007	64563520	0.0297778
chr17_64438011_64663285	17	64438011	64663285	342	2	4	rs9913336	64524697	0.558081
chr17_64438011_64663285	17	64438011	64663285	342	2	4	rs1514653	64510843	0.257959
chr17_64438011_64663285	17	64438011	64663285	342	2	4	rs7218480	64517960	0.182684
chr17_64438011_64663285	17	64438011	64663285	342	3	3	rs6504442	64529824	1
chr17_64438011_64663285	17	64438011	64663285	342	4	5	rs73996409	64574263	1
chr17_64438011_64663285	17	64438011	64663285	342	5	6	rs2109649	64489737	1
chr17_64438011_64663285	17	64438011	64663285	342	6	7	rs179275	64489131	1
chr17_64438011_64663285	17	64438011	64663285	342	7	8	rs61745369	64504505	1
chr17_64438011_64663285	17	64438011	64663285	342	8	9	rs1399370	64518942	1
chr17_64438011_64663285	17	64438011	64663285	342	9	1	rs179275	64489131	1
chr17_64438011_64663285	17	64438011	64663285	342	9	1	rs11650204	64508014	0.33153
chr17_64438011_64663285	17	64438011	64663285	342	10	10	rs72845921	64558710	0.734279
chr17_64438011_64663285	17	64438011	64663285	342	10	10	rs55824466	64555466	0.0853936
chr17_64438011_64663285	17	64438011	64663285	342	10	10	rs72845919	64556372	0.061875
chr17_64438011_64663285	17	64438011	64663285	342	10	10	rs72845926	64566918	0.0344689
chr17_64438011_64663285	17	64438011	64663285	342	10	10	rs72845915	64555063	0.021769
chr17_64438011_64663285	17	64438011	64663285	342	10	10	rs72845928	64571007	0.0175796
chr17_78937745_79333909	17	78937745	79333909	343	1	1	rs4969391	79089590	1
chr17_78937745_79333909	17	78937745	79333909	343	2	2	rs1801833	79091353	1
chr18_25493538_25737913	18	25493538	25737913	345	1	1	rs11564397	25668821	0.130505
chr18_25493538_25737913	18	25493538	25737913	345	1	1	rs4800841	25653556	0.111648
chr18_25493538_25737913	18	25493538	25737913	345	1	1	rs11083248	25665457	0.0908222
chr18_25493538_25737913	18	25493538	25737913	345	1	1	rs11083246	25661695	0.0875294
chr18_25493538_25737913	18	25493538	25737913	345	1	1	rs17463295	25662517	0.0836239
chr18_25493538_25737913	18	25493538	25737913	345	1	1	rs11564405	25658066	0.0812914
chr18_25493538_25737913	18	25493538	25737913	345	1	1	rs894679	25658907	0.0799516
chr18_25493538_25737913	18	25493538	25737913	345	1	1	rs1808940	25658546	0.0776558
chr18_25493538_25737913	18	25493538	25737913	345	1	1	rs11564413	25615794	0.0176182
chr18_25493538_25737913	18	25493538	25737913	345	1	1	rs1944292	25643006	0.013895
chr18_25493538_25737913	18	25493538	25737913	345	1	1	rs72639459	25641109	0.0134952
chr18_25493538_25737913	18	25493538	25737913	345	1	1	rs17468636	25647600	0.0133427
chr18_25493538_25737913	18	25493538	25737913	345	1	1	rs2053599	25640611	0.012413
chr18_25493538_25737913	18	25493538	25737913	345	1	1	rs4144654	25617853	0.0117477
chr18_25493538_25737913	18	25493538	25737913	345	1	1	rs4800838	25606058	0.0106737
chr18_25493538_25737913	18	25493538	25737913	345	1	1	rs10502507	25631683	0.0100216
chr18_25493538_25737913	18	25493538	25737913	345	1	1	rs1443450	25608026	0.00986046
chr18_25493538_25737913	18	25493538	25737913	345	1	1	rs4800839	25618184	0.00975331
chr18_25493538_25737913	18	25493538	25737913	345	1	1	rs1867285	25629116	0.0094309
chr18_25493538_25737913	18	25493538	25737913	345	1	1	rs10853681	25630651	0.00925418
chr18_25493538_25737913	18	25493538	25737913	345	1	1	rs9789221	25632259	0.00871418
chr18_25493538_25737913	18	25493538	25737913	345	1	1	rs2218361	25606654	0.00844873
chr18_25493538_25737913	18	25493538	25737913	345	1	1	rs1972934	25632535	0.00825052
chr18_25493538_25737913	18	25493538	25737913	345	1	1	rs8091763	25611345	0.00821783
chr18_25493538_25737913	18	25493538	25737913	345	1	1	rs11083245	25644462	0.00812351
chr18_25493538_25737913	18	25493538	25737913	345	1	1	rs1944294	25616451	0.00762422
chr18_25493538_25737913	18	25493538	25737913	345	1	1	rs17463213	25646034	0.00655476
chr18_25493538_25737913	18	25493538	25737913	345	1	1	rs17446001	25619624	0.00573402
chr18_25493538_25737913	18	25493538	25737913	345	1	1	rs11564329	25646026	0.00495232
chr18_26238157_26678619	18	26238157	26678619	346	1	1	rs12959774	26459014	1
chr18_26238157_26678619	18	26238157	26678619	346	2	2	rs34750064	26273063	1
chr18_26238157_26678619	18	26238157	26678619	346	3	3	rs948390	26261406	1
chr18_26238157_26678619	18	26238157	26678619	346	4	4	rs2945664	26476437	1
chr18_26238157_26678619	18	26238157	26678619	346	5	5	rs476384	26492322	0.965868
chr18_26238157_26678619	18	26238157	26678619	346	6	6	rs11873999	26465663	1
chr18_26238157_26678619	18	26238157	26678619	346	7	8	rs1390690	26262134	1
chr18_26238157_26678619	18	26238157	26678619	346	8	9	rs356868	26293399	1
chr18_26238157_26678619	18	26238157	26678619	346	9	10	rs68145148	26417059	1
chr18_26238157_26678619	18	26238157	26678619	346	10	7	rs28500620	26446434	0.932841
chr18_26238157_26678619	18	26238157	26678619	346	10	7	rs12965885	26453068	0.0655936
chr18_31011926_31699928	18	31011926	31699928	347	1	2	rs200880815	31370981	1
chr18_31011926_31699928	18	31011926	31699928	347	2	3	rs8096533	31383889	1
chr18_31011926_31699928	18	31011926	31699928	347	3	4	rs142463528	31371185	1
chr18_31011926_31699928	18	31011926	31699928	347	4	6	rs2000945	31365336	1
chr18_31011926_31699928	18	31011926	31699928	347	5	1	rs200880815	31370981	1
chr18_31011926_31699928	18	31011926	31699928	347	5	1	rs34756608	31370867	0.893267
chr18_34911038_35527840	18	34911038	35527840	348	1	1	rs6507210	35169497	0.999972
chr18_34911038_35527840	18	34911038	35527840	348	2	2	rs7232972	35175765	1
chr18_34911038_35527840	18	34911038	35527840	348	3	3	rs12962050	35179808	1
chr18_34911038_35527840	18	34911038	35527840	348	4	8	rs12967741	35168263	0.999863
chr18_39070732_39408097	18	39070732	39408097	349	1	3	rs190723485	39261365	1
chr18_39070732_39408097	18	39070732	39408097	349	2	4	rs16975195	39279570	0.832159
chr18_39070732_39408097	18	39070732	39408097	349	2	4	rs16975193	39279363	0.12756
chr18_39070732_39408097	18	39070732	39408097	349	3	1	rs11875397	39319278	0.421276
chr18_39070732_39408097	18	39070732	39408097	349	3	1	rs8089807	39322639	0.253167
chr18_39070732_39408097	18	39070732	39408097	349	3	1	rs7242858	39301598	0.0778016
chr18_39070732_39408097	18	39070732	39408097	349	3	1	rs56960323	39304625	0.0741429
chr18_39070732_39408097	18	39070732	39408097	349	3	1	rs4890357	39304176	0.0479131
chr18_39070732_39408097	18	39070732	39408097	349	3	1	rs4890356	39303976	0.0469334
chr18_39070732_39408097	18	39070732	39408097	349	3	1	rs67582908	39315563	0.0375459
chr18_41928562_42300875	18	41928562	42300875	350	1	1	rs12964481	42143449	0.755761
chr18_41928562_42300875	18	41928562	42300875	350	1	1	rs12964248	42143586	0.207442
chr18_41928562_42300875	18	41928562	42300875	350	2	2	rs12960247	42024507	1
chr18_41928562_42300875	18	41928562	42300875	350	3	3	rs35522188	41999291	1
chr18_41928562_42300875	18	41928562	42300875	350	4	4	rs149246347	42114957	0.999986
chr18_41928562_42300875	18	41928562	42300875	350	5	5	rs7226948	42053464	1
chr18_41928562_42300875	18	41928562	42300875	350	6	7	rs12958735	42070177	1
chr18_41928562_42300875	18	41928562	42300875	350	7	8	rs28706322	42114912	1
chr18_41928562_42300875	18	41928562	42300875	350	8	9	rs4309489	42024880	0.901344
chr18_41928562_42300875	18	41928562	42300875	350	8	9	rs142506080	42027250	0.0973004
chr18_41928562_42300875	18	41928562	42300875	350	9	10	rs11082399	42110089	0.99081
chr18_44015643_44063990	18	44015643	44063990	351	1	1	rs17766830	44040660	0.943869
chr18_44015643_44063990	18	44015643	44063990	351	1	1	rs3744860	44043150	0.0580538
chr18_49943744_51061399	18	49943744	51061399	352	1	1	rs4632195	50746748	1
chr18_49943744_51061399	18	49943744	51061399	352	2	2	rs8092490	50754631	1
chr18_49943744_51061399	18	49943744	51061399	352	3	3	rs7231178	50753741	1
chr18_49943744_51061399	18	49943744	51061399	352	4	5	rs6508210	50747191	1
chr18_49943744_51061399	18	49943744	51061399	352	5	6	rs72923287	50759318	1
chr18_49943744_51061399	18	49943744	51061399	352	6	7	rs7506783	50625519	1
chr18_49943744_51061399	18	49943744	51061399	352	7	8	rs10469018	50628199	1
chr18_49943744_51061399	18	49943744	51061399	352	8	9	rs11660990	50763049	1
chr18_52311494_53469935	18	52311494	53469935	353	1	1	rs2958162	53083865	1
chr18_52311494_53469935	18	52311494	53469935	353	2	3	rs72932563	53437659	1
chr18_52311494_53469935	18	52311494	53469935	353	3	4	rs77540208	53093367	1
chr18_52311494_53469935	18	52311494	53469935	353	4	5	rs9320016	53095471	1
chr18_52311494_53469935	18	52311494	53469935	353	5	6	rs1788023	53049156	1
chr18_52311494_53469935	18	52311494	53469935	353	6	7	rs1788025	53048678	1
chr18_52311494_53469935	18	52311494	53469935	353	7	2	rs73492937	53046119	0.925879
chr18_52311494_53469935	18	52311494	53469935	353	7	2	rs75613617	53007302	0.0235701
chr18_52311494_53469935	18	52311494	53469935	353	7	2	rs73490839	53022954	0.0188771
chr18_57721198_58093220	18	57721198	58093220	354	1	1	rs523288	57848369	1
chr18_57721198_58093220	18	57721198	58093220	354	2	2	rs58317149	57846945	1
chr18_57721198_58093220	18	57721198	58093220	354	3	3	rs9961177	57839139	1
chr18_57721198_58093220	18	57721198	58093220	354	4	6	rs589850	57841891	1
chr18_57721198_58093220	18	57721198	58093220	354	5	8	rs80078122	57868768	0.998838
chr18_57721198_58093220	18	57721198	58093220	354	6	9	rs34360845	57947424	0.976631
chr18_57721198_58093220	18	57721198	58093220	354	7	10	rs540338073	57732397	1
chr19_722131_757241	19	722131	757241	355	1	1	rs147321641	736822	0.241436
chr19_722131_757241	19	722131	757241	355	1	1	rs76810706	736581	0.211075
chr19_722131_757241	19	722131	757241	355	1	1	rs117729681	736296	0.210074
chr19_722131_757241	19	722131	757241	355	1	1	rs76091919	735017	0.208743
chr19_722131_757241	19	722131	757241	355	1	1	rs3815068	736195	0.193129
chr19_722131_757241	19	722131	757241	355	1	1	rs80122888	737608	0.0836206
chr19_722131_757241	19	722131	757241	355	1	1	rs8105822	723205	0.0691619
chr19_4350006_4510035	19	4350006	4510035	356	1	1	rs243342	4406160	0.112726
chr19_4350006_4510035	19	4350006	4510035	356	1	1	rs243340	4403800	0.0826132
chr19_4350006_4510035	19	4350006	4510035	356	1	1	rs243387	4445156	0.0763708
chr19_4350006_4510035	19	4350006	4510035	356	1	1	rs9352	4442336	0.0753853
chr19_4350006_4510035	19	4350006	4510035	356	1	1	rs2705	4445073	0.0724869
chr19_4350006_4510035	19	4350006	4510035	356	1	1	rs243377	4437973	0.0665903
chr19_4350006_4510035	19	4350006	4510035	356	1	1	rs243389	4446995	0.0636554
chr19_4350006_4510035	19	4350006	4510035	356	1	1	rs243390	4449252	0.0555535
chr19_4350006_4510035	19	4350006	4510035	356	1	1	rs411833	4453325	0.0526098
chr19_4350006_4510035	19	4350006	4510035	356	1	1	rs243380	4441672	0.0489321
chr19_4350006_4510035	19	4350006	4510035	356	1	1	rs243392	4450179	0.0480547
chr19_4350006_4510035	19	4350006	4510035	356	1	1	rs388622	4408054	0.0479639
chr19_4350006_4510035	19	4350006	4510035	356	1	1	rs243346	4408629	0.045633
chr19_4350006_4510035	19	4350006	4510035	356	1	1	rs243372	4432973	0.0406802
chr19_4350006_4510035	19	4350006	4510035	356	1	1	rs243379	4441315	0.0386469
chr19_4350006_4510035	19	4350006	4510035	356	1	1	rs12609703	4456153	0.0271753
chr19_4350006_4510035	19	4350006	4510035	356	1	1	rs243343	4407141	0.0168234
chr19_4350006_4510035	19	4350006	4510035	356	1	1	rs73234	4394310	0.0163189
chr19_18412122_18483859	19	18412122	18483859	357	1	2	rs73923106	18474892	1
chr19_18412122_18483859	19	18412122	18483859	357	2	3	rs12986231	18469017	0.994762
chr19_18412122_18483859	19	18412122	18483859	357	3	4	rs113169435	18428607	1
chr19_18412122_18483859	19	18412122	18483859	357	4	1	rs12986231	18469017	0.994762
chr19_18412122_18483859	19	18412122	18483859	357	4	1	rs12459368	18459377	0.414046
chr19_18412122_18483859	19	18412122	18483859	357	4	1	rs17724992	18454825	0.19731
chr19_18412122_18483859	19	18412122	18483859	357	4	1	rs66978877	18455657	0.19264
chr19_18412122_18483859	19	18412122	18483859	357	4	1	rs34518929	18455444	0.183447
chr19_18412122_18483859	19	18412122	18483859	357	4	1	rs113230003	18460956	0.0291335
chr19_19266848_19734539	19	19266848	19734539	358	1	1	rs13964	19468710	0.924734
chr19_19266848_19734539	19	19266848	19734539	358	1	1	rs2301669	19453560	0.634045
chr19_19266848_19734539	19	19266848	19734539	358	1	1	rs2965191	19453521	0.3475
chr19_19266848_19734539	19	19266848	19734539	358	2	2	rs8111511	19450993	1
chr19_19266848_19734539	19	19266848	19734539	358	3	4	rs4808191	19388060	1
chr19_19266848_19734539	19	19266848	19734539	358	4	5	rs2074301	19381715	0.999978
chr19_19266848_19734539	19	19266848	19734539	358	5	6	rs56831097	19376225	1
chr19_19266848_19734539	19	19266848	19734539	358	6	7	rs2023882	19405405	0.973541
chr19_19266848_19734539	19	19266848	19734539	358	7	8	rs2965197	19470910	1
chr19_32726670_32995845	19	32726670	32995845	359	1	1	rs8100891	32829513	0.448178
chr19_32726670_32995845	19	32726670	32995845	359	1	1	rs7255223	32824310	0.311064
chr19_32726670_32995845	19	32726670	32995845	359	1	1	rs112726905	32822348	0.238991
chr19_46073472_46507578	19	46073472	46507578	360	1	3	rs62113399	46497401	1
chr19_46073472_46507578	19	46073472	46507578	360	2	4	rs930227	46498899	1
chr19_46073472_46507578	19	46073472	46507578	360	3	1	rs10164339	46133594	0.83711
chr19_46073472_46507578	19	46073472	46507578	360	3	1	rs12979428	46131180	0.106504
chr19_46073472_46507578	19	46073472	46507578	360	3	1	rs8101493	46131929	0.0544769
chr19_46073472_46507578	19	46073472	46507578	360	4	2	rs8101795	46470170	0.258993
chr19_46073472_46507578	19	46073472	46507578	360	4	2	rs4802283	46472092	0.186284
chr19_46073472_46507578	19	46073472	46507578	360	4	2	rs12610687	46473576	0.181674
chr19_46073472_46507578	19	46073472	46507578	360	4	2	rs4802282	46472014	0.163928
chr19_46073472_46507578	19	46073472	46507578	360	4	2	rs73053729	46467914	0.0811183
chr19_46073472_46507578	19	46073472	46507578	360	4	2	rs9304653	46466931	0.0726473
chr19_46073472_46507578	19	46073472	46507578	360	4	2	rs73053732	46469466	0.053824
chr19_51156231_51185875	19	51156231	51185875	361	1	1	rs111386194	51173515	1
chr19_51156231_51185875	19	51156231	51185875	361	2	2	rs12978176	51177520	1
chr19_51156231_51185875	19	51156231	51185875	361	3	3	rs34254793	51183927	1
chr19_51156231_51185875	19	51156231	51185875	361	4	4	rs7259048	51181416	1
chr19_51156231_51185875	19	51156231	51185875	361	5	6	rs111940724	51183976	1
chr19_56778234_56898981	19	56778234	56898981	362	1	1	rs7245993	56831508	0.567819
chr19_56778234_56898981	19	56778234	56898981	362	1	1	rs6509991	56827938	0.292194
chr19_56778234_56898981	19	56778234	56898981	362	1	1	rs11084444	56817035	0.0739873
chr19_56778234_56898981	19	56778234	56898981	362	1	1	rs4801313	56826958	0.0704824
chr19_56778234_56898981	19	56778234	56898981	362	1	1	rs8110189	56830257	0.036057
chr20_3278410_3653709	20	3278410	3653709	363	1	2	rs6115923	3473515	1
chr20_3278410_3653709	20	3278410	3653709	363	2	3	rs238717	3476064	0.797508
chr20_3278410_3653709	20	3278410	3653709	363	2	3	rs151557	3460006	0.462105
chr20_3278410_3653709	20	3278410	3653709	363	3	4	rs145053037	3479380	1
chr20_3278410_3653709	20	3278410	3653709	363	4	5	rs2314638	3441215	1
chr20_3278410_3653709	20	3278410	3653709	363	5	6	rs238706	3501929	0.999897
chr20_3278410_3653709	20	3278410	3653709	363	6	7	rs6115924	3473522	0.99865
chr20_3278410_3653709	20	3278410	3653709	363	7	9	rs6115849	3299896	1
chr20_3278410_3653709	20	3278410	3653709	363	8	10	rs6084339	3309865	1
chr20_3278410_3653709	20	3278410	3653709	363	9	1	rs238717	3476064	0.797508
chr20_3278410_3653709	20	3278410	3653709	363	9	1	rs151557	3460006	0.462105
chr20_3278410_3653709	20	3278410	3653709	363	9	1	rs238722	3471971	0.133255
chr20_3278410_3653709	20	3278410	3653709	363	9	1	rs238728	3467189	0.131936
chr20_3278410_3653709	20	3278410	3653709	363	9	1	rs238721	3472953	0.0869852
chr20_3278410_3653709	20	3278410	3653709	363	9	1	rs151559	3475989	0.0656461
chr20_3278410_3653709	20	3278410	3653709	363	10	8	rs6051776	3332062	0.167778
chr20_3278410_3653709	20	3278410	3653709	363	10	8	rs6139079	3314374	0.0916323
chr20_3278410_3653709	20	3278410	3653709	363	10	8	rs6139088	3329063	0.065456
chr20_3278410_3653709	20	3278410	3653709	363	10	8	rs6051729	3290615	0.0426465
chr20_3278410_3653709	20	3278410	3653709	363	10	8	rs6139087	3329062	0.0237758
chr20_3278410_3653709	20	3278410	3653709	363	10	8	rs6051790	3342994	0.0233063
chr20_3278410_3653709	20	3278410	3653709	363	10	8	rs2236107	3285821	0.0222204
chr20_3278410_3653709	20	3278410	3653709	363	10	8	rs6051723	3278512	0.0179463
chr20_3278410_3653709	20	3278410	3653709	363	10	8	rs6051736	3296898	0.0179316
chr20_3278410_3653709	20	3278410	3653709	363	10	8	rs6037547	3299228	0.0174904
chr20_3278410_3653709	20	3278410	3653709	363	10	8	rs6037553	3313884	0.0164926
chr20_3278410_3653709	20	3278410	3653709	363	10	8	rs2236106	3278410	0.0163634
chr20_3278410_3653709	20	3278410	3653709	363	10	8	rs6037551	3306690	0.0156731
chr20_3278410_3653709	20	3278410	3653709	363	10	8	rs6139068	3284393	0.0148032
chr20_3278410_3653709	20	3278410	3653709	363	10	8	rs6037538	3282978	0.0142761
chr20_3278410_3653709	20	3278410	3653709	363	10	8	rs2236123	3305305	0.0135616
chr20_3278410_3653709	20	3278410	3653709	363	10	8	rs6051784	3338953	0.0132552
chr20_3278410_3653709	20	3278410	3653709	363	10	8	rs2236122	3305240	0.0129265
chr20_3278410_3653709	20	3278410	3653709	363	10	8	rs6051769	3326438	0.0128021
chr20_3278410_3653709	20	3278410	3653709	363	10	8	rs2236117	3302021	0.0127213
chr20_3278410_3653709	20	3278410	3653709	363	10	8	rs6051745	3307243	0.0126262
chr20_3278410_3653709	20	3278410	3653709	363	10	8	rs6051762	3321590	0.0125375
chr20_3278410_3653709	20	3278410	3653709	363	10	8	rs6051792	3343519	0.0124354
chr20_3278410_3653709	20	3278410	3653709	363	10	8	rs6051749	3309706	0.012316
chr20_3278410_3653709	20	3278410	3653709	363	10	8	rs6051748	3308959	0.0120888
chr20_3278410_3653709	20	3278410	3653709	363	10	8	rs6051751	3310049	0.0120492
chr20_3278410_3653709	20	3278410	3653709	363	10	8	rs6037552	3312466	0.0113878
chr20_3278410_3653709	20	3278410	3653709	363	10	8	rs2092989	3346213	0.010931
chr20_3278410_3653709	20	3278410	3653709	363	10	8	rs6037563	3326568	0.0108962
chr20_3278410_3653709	20	3278410	3653709	363	10	8	rs2236118	3302058	0.0107934
chr20_3278410_3653709	20	3278410	3653709	363	10	8	rs6051724	3279338	0.0107454
chr20_3278410_3653709	20	3278410	3653709	363	10	8	rs6051737	3296992	0.0106662
chr20_3278410_3653709	20	3278410	3653709	363	10	8	rs6051747	3307945	0.0102037
chr20_3278410_3653709	20	3278410	3653709	363	10	8	rs6051764	3321807	0.0100771
chr20_3278410_3653709	20	3278410	3653709	363	10	8	rs2092990	3346338	0.00986623
chr20_3278410_3653709	20	3278410	3653709	363	10	8	rs6051793	3344104	0.00973437
chr20_3278410_3653709	20	3278410	3653709	363	10	8	rs2236108	3286331	0.00938324
chr20_3278410_3653709	20	3278410	3653709	363	10	8	rs6139081	3317602	0.00916525
chr20_3278410_3653709	20	3278410	3653709	363	10	8	rs7274193	3329750	0.00910711
chr20_3278410_3653709	20	3278410	3653709	363	10	8	rs6037562	3326141	0.00898752
chr20_3278410_3653709	20	3278410	3653709	363	10	8	rs56689368	3332921	0.00873611
chr20_3278410_3653709	20	3278410	3653709	363	10	8	rs6051773	3330382	0.00857193
chr20_3278410_3653709	20	3278410	3653709	363	10	8	rs6037556	3317890	0.00852216
chr20_3278410_3653709	20	3278410	3653709	363	10	8	rs6051763	3321616	0.00812699
chr20_3278410_3653709	20	3278410	3653709	363	10	8	rs6037560	3323055	0.00769002
chr20_3278410_3653709	20	3278410	3653709	363	10	8	rs7271575	3333877	0.00767089
chr20_3278410_3653709	20	3278410	3653709	363	10	8	rs6037554	3315613	0.00714286
chr20_3278410_3653709	20	3278410	3653709	363	10	8	rs6037578	3345911	0.00708042
chr20_3278410_3653709	20	3278410	3653709	363	10	8	rs6037555	3317308	0.00707443
chr20_3278410_3653709	20	3278410	3653709	363	10	8	rs6051753	3315513	0.00672315
chr20_3278410_3653709	20	3278410	3653709	363	10	8	rs6037567	3332160	0.00641935
chr20_3278410_3653709	20	3278410	3653709	363	10	8	rs6051732	3294182	0.0063914
chr20_3278410_3653709	20	3278410	3653709	363	10	8	rs6051779	3333449	0.00629104
chr20_3278410_3653709	20	3278410	3653709	363	10	8	rs6139072	3299684	0.00574098
chr20_12300281_12441793	20	12300281	12441793	364	1	1	rs2024782	12417543	1
chr20_12300281_12441793	20	12300281	12441793	364	2	2	rs6131340	12428594	1
chr20_12300281_12441793	20	12300281	12441793	364	3	3	rs2423671	12431850	1
chr20_12300281_12441793	20	12300281	12441793	364	4	4	rs2423656	12417339	1
chr20_12300281_12441793	20	12300281	12441793	364	5	6	rs6078588	12428527	1
chr20_12300281_12441793	20	12300281	12441793	364	6	7	rs2423664	12423574	1
chr20_18413374_18797895	20	18413374	18797895	365	1	2	rs114611111	18546346	0.975899
chr20_18413374_18797895	20	18413374	18797895	365	1	2	rs116723324	18546344	0.385056
chr20_18413374_18797895	20	18413374	18797895	365	1	2	rs114072113	18546345	0.368467
chr20_18413374_18797895	20	18413374	18797895	365	2	8	rs6081360	18742460	0.879825
chr20_18413374_18797895	20	18413374	18797895	365	2	8	rs6081363	18743982	0.119944
chr20_18413374_18797895	20	18413374	18797895	365	3	3	rs6112030	18547981	1
chr20_18413374_18797895	20	18413374	18797895	365	4	6	rs6075418	18737200	1
chr20_18413374_18797895	20	18413374	18797895	365	5	7	rs183673233	18754099	0.999765
chr20_18413374_18797895	20	18413374	18797895	365	6	1	rs6136442	18607626	0.162668
chr20_18413374_18797895	20	18413374	18797895	365	6	1	rs6136445	18609602	0.156179
chr20_18413374_18797895	20	18413374	18797895	365	6	1	rs6136430	18587574	0.152836
chr20_18413374_18797895	20	18413374	18797895	365	6	1	rs6081235	18576176	0.144694
chr20_18413374_18797895	20	18413374	18797895	365	6	1	rs6081238	18577212	0.103534
chr20_18413374_18797895	20	18413374	18797895	365	6	1	rs6081234	18576014	0.0930386
chr20_18413374_18797895	20	18413374	18797895	365	6	1	rs6081216	18546257	0.0249861
chr20_18413374_18797895	20	18413374	18797895	365	6	1	rs6081229	18562415	0.023499
chr20_18413374_18797895	20	18413374	18797895	365	6	1	rs6136394	18491928	0.0228934
chr20_18413374_18797895	20	18413374	18797895	365	6	1	rs62216425	18545043	0.0193762
chr20_18413374_18797895	20	18413374	18797895	365	6	1	rs62216424	18543652	0.0181993
chr20_18413374_18797895	20	18413374	18797895	365	6	1	rs62216426	18556549	0.0155831
chr20_18413374_18797895	20	18413374	18797895	365	6	1	rs6136403	18526046	0.0138494
chr20_36205758_36529578	20	36205758	36529578	366	1	1	rs6063436	36294785	0.122888
chr20_36205758_36529578	20	36205758	36529578	366	1	1	rs6067156	36276078	0.100672
chr20_36205758_36529578	20	36205758	36529578	366	1	1	rs13039774	36276932	0.0944992
chr20_36205758_36529578	20	36205758	36529578	366	1	1	rs7353574	36277250	0.0774991
chr20_36205758_36529578	20	36205758	36529578	366	1	1	rs6067205	36287378	0.0756062
chr20_36205758_36529578	20	36205758	36529578	366	1	1	rs1576449	36284596	0.0668068
chr20_36205758_36529578	20	36205758	36529578	366	1	1	rs4810983	36288284	0.0624297
chr20_36205758_36529578	20	36205758	36529578	366	1	1	rs6067182	36282661	0.0580037
chr20_36205758_36529578	20	36205758	36529578	366	1	1	rs4810974	36282885	0.0561539
chr20_36205758_36529578	20	36205758	36529578	366	1	1	rs6067180	36282148	0.0519191
chr20_36205758_36529578	20	36205758	36529578	366	1	1	rs2183340	36286671	0.0296441
chr20_36205758_36529578	20	36205758	36529578	366	1	1	rs1974128	36285731	0.0247286
chr20_36205758_36529578	20	36205758	36529578	366	1	1	rs62208368	36284660	0.0220328
chr20_36205758_36529578	20	36205758	36529578	366	1	1	rs62208366	36282458	0.0217669
chr20_36205758_36529578	20	36205758	36529578	366	1	1	rs62208367	36282772	0.0207774
chr20_36205758_36529578	20	36205758	36529578	366	1	1	rs198479	36281122	0.0159515
chr20_36205758_36529578	20	36205758	36529578	366	1	1	rs6095663	36292709	0.0150791
chr20_36205758_36529578	20	36205758	36529578	366	1	1	rs59294445	36281598	0.014232
chr20_36205758_36529578	20	36205758	36529578	366	1	1	rs6012735	36291470	0.0125667
chr20_36205758_36529578	20	36205758	36529578	366	1	1	rs59882165	36292288	0.00971961
chr20_43592248_43743534	20	43592248	43743534	367	1	1	rs6031973	43704963	1
chr20_43592248_43743534	20	43592248	43743534	367	2	2	rs13040420	43634283	1
chr20_44532484_44782428	20	44532484	44782428	368	1	1	rs13037326	44692598	0.277097
chr20_44532484_44782428	20	44532484	44782428	368	1	1	rs2425752	44702120	0.275922
chr20_44532484_44782428	20	44532484	44782428	368	1	1	rs9074	44688665	0.193973
chr20_44532484_44782428	20	44532484	44782428	368	1	1	rs6131010	44724305	0.159654
chr20_44532484_44782428	20	44532484	44782428	368	1	1	rs12624433	44680853	0.0850321
chr20_45121949_45171852	20	45121949	45171852	369	1	1	rs2780231	45136444	1
chr20_45121949_45171852	20	45121949	45171852	369	2	2	rs4810511	45127745	1
chr20_45121949_45171852	20	45121949	45171852	369	3	9	rs6065998	45127235	1
chr20_45741594_45930948	20	45741594	45930948	370	1	1	rs6063077	45787261	1
chr20_45741594_45930948	20	45741594	45930948	370	2	2	rs11699424	45798548	1
chr20_45741594_45930948	20	45741594	45930948	370	3	3	rs6124958	45801117	1
chr20_45741594_45930948	20	45741594	45930948	370	4	4	rs7261036	45861660	1
chr20_45741594_45930948	20	45741594	45930948	370	5	5	rs2294560	45891189	1
chr20_45741594_45930948	20	45741594	45930948	370	6	6	rs7271910	45884413	1
chr20_45741594_45930948	20	45741594	45930948	370	7	7	rs6066242	45843856	1
chr20_45741594_45930948	20	45741594	45930948	370	8	8	rs6122558	45800761	1
chr20_45741594_45930948	20	45741594	45930948	370	9	9	rs62201426	45799226	1
chr20_45741594_45930948	20	45741594	45930948	370	10	10	rs6063076	45766642	1
chr20_48045742_48131649	20	48045742	48131649	371	1	1	rs495146	48130328	0.391041
chr20_48045742_48131649	20	48045742	48131649	371	1	1	rs7271624	48129169	0.309611
chr20_48045742_48131649	20	48045742	48131649	371	1	1	rs6012680	48131301	0.0957262
chr20_48045742_48131649	20	48045742	48131649	371	1	1	rs6095557	48128997	0.0556471
chr20_48045742_48131649	20	48045742	48131649	371	1	1	rs8121749	48128589	0.0525709
chr20_48045742_48131649	20	48045742	48131649	371	1	1	rs7274202	48130982	0.0490267
chr20_48045742_48131649	20	48045742	48131649	371	1	1	rs5629	48129706	0.0471192
chr20_48045742_48131649	20	48045742	48131649	371	1	1	rs6019876	48129987	0.0455046
chr20_48045742_48131649	20	48045742	48131649	371	1	1	rs7267348	48131036	0.0390155
chr20_48045742_48131649	20	48045742	48131649	371	1	1	rs13039739	48125015	0.0365621
chr20_48045742_48131649	20	48045742	48131649	371	1	1	rs11696748	48128139	0.035793
chr20_48045742_48131649	20	48045742	48131649	371	1	1	rs6019879	48130628	0.0355458
chr20_50730164_51170234	20	50730164	51170234	372	1	1	rs6063817	51162391	0.999961
chr20_50730164_51170234	20	50730164	51170234	372	1	1	rs12625950	51161623	0.505641
chr20_50730164_51170234	20	50730164	51170234	372	2	2	rs148622075	51165383	1
chr20_59112163_59177068	20	59112163	59177068	373	1	1	rs707569	59148709	0.281464
chr20_59112163_59177068	20	59112163	59177068	373	1	1	rs707570	59146696	0.264886
chr20_59112163_59177068	20	59112163	59177068	373	1	1	rs6027692	59145574	0.206871
chr20_59112163_59177068	20	59112163	59177068	373	1	1	rs817278	59141979	0.0944263
chr20_59112163_59177068	20	59112163	59177068	373	1	1	rs817279	59139386	0.0731822
chr20_59112163_59177068	20	59112163	59177068	373	1	1	rs846185	59157134	0.0150982
chr20_59112163_59177068	20	59112163	59177068	373	1	1	rs707566	59150885	0.0128593
chr20_59112163_59177068	20	59112163	59177068	373	1	1	rs1561419	59137978	0.0128491
chr20_59896411_59967761	20	59896411	59967761	374	1	2	rs117398309	59933877	0.985265
chr20_59896411_59967761	20	59896411	59967761	374	1	2	rs117075406	59933876	0.905003
chr20_59896411_59967761	20	59896411	59967761	374	1	2	rs118175477	59933878	0.245559
chr20_59896411_59967761	20	59896411	59967761	374	2	4	rs117398309	59933877	0.985265
chr20_59896411_59967761	20	59896411	59967761	374	2	4	rs117075406	59933876	0.905003
chr20_59896411_59967761	20	59896411	59967761	374	3	1	rs28391455	59933907	1
chr22_19989642_20192331	22	19989642	20192331	375	1	1	rs113521702	20136651	0.975719
chr22_19989642_20192331	22	19989642	20192331	375	2	2	rs450977	20058863	1
chr22_19989642_20192331	22	19989642	20192331	375	3	3	rs406086	20057806	1
chr22_19989642_20192331	22	19989642	20192331	375	4	4	rs147073705	20062294	1
chr22_19989642_20192331	22	19989642	20192331	375	5	5	rs9606248	20087539	0.999924
chr22_19989642_20192331	22	19989642	20192331	375	6	10	rs3887519	20137822	1
chr22_19989642_20192331	22	19989642	20192331	375	7	9	rs2286929	20104853	0.820152
chr22_19989642_20192331	22	19989642	20192331	375	7	9	rs175169	20117345	0.175798
chr22_22093119_22380904	22	22093119	22380904	376	1	1	rs17821866	22342464	0.44462
chr22_22093119_22380904	22	22093119	22380904	376	1	1	rs238781	22341871	0.393904
chr22_22093119_22380904	22	22093119	22380904	376	1	1	rs56226933	22339901	0.158034
chr22_23288277_23633842	22	23288277	23633842	377	1	1	rs4434089	23383863	0.160057
chr22_23288277_23633842	22	23288277	23633842	377	1	1	rs9612225	23406619	0.115486
chr22_23288277_23633842	22	23288277	23633842	377	1	1	rs13054331	23407063	0.113655
chr22_23288277_23633842	22	23288277	23633842	377	1	1	rs13056137	23407261	0.109817
chr22_23288277_23633842	22	23288277	23633842	377	1	1	rs13054904	23410918	0.090292
chr22_23288277_23633842	22	23288277	23633842	377	1	1	rs8139280	23405957	0.0757051
chr22_23288277_23633842	22	23288277	23633842	377	1	1	rs9608071	23408118	0.0740005
chr22_23288277_23633842	22	23288277	23633842	377	1	1	rs6003465	23365501	0.0395576
chr22_23288277_23633842	22	23288277	23633842	377	1	1	rs9612223	23389142	0.0299592
chr22_23288277_23633842	22	23288277	23633842	377	1	1	rs5996448	23363971	0.0193873
chr22_23288277_23633842	22	23288277	23633842	377	1	1	rs5996449	23365301	0.0175233
chr22_23288277_23633842	22	23288277	23633842	377	1	1	rs6003464	23364898	0.0167053
chr22_23288277_23633842	22	23288277	23633842	377	1	1	rs2330334	23363882	0.0135593
chr22_23288277_23633842	22	23288277	23633842	377	1	1	rs882513	23363720	0.0133061
chr22_23288277_23633842	22	23288277	23633842	377	1	1	rs3788338	23412058	0.011817
chr22_23288277_23633842	22	23288277	23633842	377	1	1	rs9612218	23381814	0.00980294
chr22_23288277_23633842	22	23288277	23633842	377	1	1	rs6003482	23379362	0.00795527
chr22_23288277_23633842	22	23288277	23633842	377	1	1	rs3788337	23412017	0.00617663
chr22_23288277_23633842	22	23288277	23633842	377	1	1	rs6003496	23402518	0.00459149
chr22_23288277_23633842	22	23288277	23633842	377	1	1	rs11090217	23378505	0.00425273
chr22_23288277_23633842	22	23288277	23633842	377	1	1	rs8139695	23373902	0.00391939
chr22_23288277_23633842	22	23288277	23633842	377	1	1	rs6003483	23379625	0.00374729
chr22_23288277_23633842	22	23288277	23633842	377	1	1	rs4443100	23372864	0.003549
chr22_23288277_23633842	22	23288277	23633842	377	1	1	rs13057385	23380955	0.00346822
chr22_23288277_23633842	22	23288277	23633842	377	1	1	rs5996460	23393090	0.00345356
chr22_30022267_30519825	22	30022267	30519825	378	1	4	rs193478	30456153	0.842439
chr22_30022267_30519825	22	30022267	30519825	378	1	4	rs193479	30456162	0.679383
chr22_30022267_30519825	22	30022267	30519825	378	2	1	rs193477	30451486	1
chr22_30022267_30519825	22	30022267	30519825	378	3	2	rs5763640	30353252	1
chr22_30022267_30519825	22	30022267	30519825	378	4	3	rs4993442	30253256	1
chr22_34117145_34328332	22	34117145	34328332	379	1	1	rs1002048	34253393	0.174153
chr22_34117145_34328332	22	34117145	34328332	379	1	1	rs1009383	34253031	0.129487
chr22_34117145_34328332	22	34117145	34328332	379	1	1	rs715502	34250634	0.0818144
chr22_34117145_34328332	22	34117145	34328332	379	1	1	rs5749683	34252374	0.0708121
chr22_34117145_34328332	22	34117145	34328332	379	1	1	rs2277840	34252545	0.0633344
chr22_34117145_34328332	22	34117145	34328332	379	1	1	rs2413205	34244818	0.0623923
chr22_34117145_34328332	22	34117145	34328332	379	1	1	rs1002047	34253492	0.0586399
chr22_34117145_34328332	22	34117145	34328332	379	1	1	rs4821191	34238144	0.051152
chr22_34117145_34328332	22	34117145	34328332	379	1	1	rs8136475	34236769	0.0456843
chr22_34117145_34328332	22	34117145	34328332	379	1	1	rs2413204	34227271	0.0454925
chr22_34117145_34328332	22	34117145	34328332	379	1	1	rs762835	34232951	0.044296
chr22_34117145_34328332	22	34117145	34328332	379	1	1	rs4821189	34228587	0.0428905
chr22_34117145_34328332	22	34117145	34328332	379	1	1	rs2051554	34241862	0.0421286
chr22_34117145_34328332	22	34117145	34328332	379	1	1	rs5754712	34229952	0.0407531
chr22_34117145_34328332	22	34117145	34328332	379	2	2	rs738950	34208846	0.1429
chr22_34117145_34328332	22	34117145	34328332	379	2	2	rs2227023	34213356	0.129172
chr22_34117145_34328332	22	34117145	34328332	379	2	2	rs5754698	34215430	0.113127
chr22_34117145_34328332	22	34117145	34328332	379	2	2	rs4821187	34217687	0.0998683
chr22_34117145_34328332	22	34117145	34328332	379	2	2	rs5749674	34220189	0.0968083
chr22_34117145_34328332	22	34117145	34328332	379	2	2	rs1811103	34182889	0.022846
chr22_34117145_34328332	22	34117145	34328332	379	2	2	rs5999109	34202770	0.0182575
chr22_34117145_34328332	22	34117145	34328332	379	2	2	rs412701	34175587	0.0167125
chr22_34117145_34328332	22	34117145	34328332	379	2	2	rs5749668	34204203	0.0165263
chr22_34117145_34328332	22	34117145	34328332	379	2	2	rs419898	34176472	0.0164487
chr22_34117145_34328332	22	34117145	34328332	379	2	2	rs867124	34195340	0.0155467
chr22_34117145_34328332	22	34117145	34328332	379	2	2	rs5754679	34197367	0.0151164
chr22_34117145_34328332	22	34117145	34328332	379	2	2	rs2899213	34203237	0.0148729
chr22_34117145_34328332	22	34117145	34328332	379	2	2	rs444993	34175187	0.0141902
chr22_34117145_34328332	22	34117145	34328332	379	2	2	rs2018743	34192425	0.0134452
chr22_34117145_34328332	22	34117145	34328332	379	2	2	rs5754676	34193065	0.013166
chr22_34117145_34328332	22	34117145	34328332	379	2	2	rs2413201	34195172	0.0130951
chr22_34117145_34328332	22	34117145	34328332	379	2	2	rs454398	34171993	0.0128856
chr22_34117145_34328332	22	34117145	34328332	379	2	2	rs5749665	34196508	0.0128649
chr22_34117145_34328332	22	34117145	34328332	379	2	2	rs722659	34193834	0.0127268
chr22_34117145_34328332	22	34117145	34328332	379	2	2	rs447336	34178318	0.0123301
chr22_34117145_34328332	22	34117145	34328332	379	2	2	rs5754682	34202284	0.0122404
chr22_34117145_34328332	22	34117145	34328332	379	2	2	rs447318	34161489	0.0120147
chr22_34117145_34328332	22	34117145	34328332	379	2	2	rs379239	34172942	0.01198
chr22_34117145_34328332	22	34117145	34328332	379	2	2	rs238863	34164768	0.0117523
chr22_34117145_34328332	22	34117145	34328332	379	2	2	rs738942	34189253	0.0117388
chr22_34117145_34328332	22	34117145	34328332	379	2	2	rs424784	34161108	0.0109836
chr22_34117145_34328332	22	34117145	34328332	379	2	2	rs424576	34161028	0.0109482
chr22_34117145_34328332	22	34117145	34328332	379	2	2	rs2413200	34191950	0.0106695
chr22_34117145_34328332	22	34117145	34328332	379	2	2	rs173237	34160132	0.00921906
chr22_34117145_34328332	22	34117145	34328332	379	2	2	rs28374	34166139	0.00880455
chr22_34117145_34328332	22	34117145	34328332	379	2	2	rs446869	34161718	0.00791555
chr22_34117145_34328332	22	34117145	34328332	379	2	2	rs13056817	34180979	0.00684336
chr22_34117145_34328332	22	34117145	34328332	379	2	2	rs1018787	34206041	0.00557471
chr22_41027819_42458827	22	41027819	42458827	380	1	1	rs6002323	41701125	1
chr22_41027819_42458827	22	41027819	42458827	380	2	2	rs9607790	41691304	1
chr22_41027819_42458827	22	41027819	42458827	380	3	4	rs61298040	41701341	1
chr22_41027819_42458827	22	41027819	42458827	380	4	5	rs9619935	41456013	0.98315
chr22_41027819_42458827	22	41027819	42458827	380	5	6	rs569821085	41435784	1
chr22_41027819_42458827	22	41027819	42458827	380	6	7	rs9611469	41433319	0.993848
chr22_41027819_42458827	22	41027819	42458827	380	7	8	rs35060074	41458997	1
chr22_46391888_46481623	22	46391888	46481623	381	1	1	rs7291412	46459132	1
chr22_46391888_46481623	22	46391888	46481623	381	2	2	rs62228096	46457723	1
chr22_46391888_46481623	22	46391888	46481623	381	3	4	rs8136517	46439433	0.281907
chr22_46391888_46481623	22	46391888	46481623	381	3	4	rs79705079	46436321	0.108551
chr22_46391888_46481623	22	46391888	46481623	381	3	4	rs7288321	46425281	0.0877253
chr22_46391888_46481623	22	46391888	46481623	381	3	4	rs111499290	46425259	0.0827746
chr22_46391888_46481623	22	46391888	46481623	381	3	4	rs12157531	46429851	0.0817884
chr22_46391888_46481623	22	46391888	46481623	381	3	4	rs10428065	46437356	0.0740367
chr22_46391888_46481623	22	46391888	46481623	381	3	4	rs13347240	46435553	0.0638531
chr22_46391888_46481623	22	46391888	46481623	381	3	4	rs10427685	46440359	0.0592151
chr22_46391888_46481623	22	46391888	46481623	381	3	4	rs10427821	46439977	0.047071
chr22_46391888_46481623	22	46391888	46481623	381	3	4	rs28608190	46407107	0.0435633
chr22_46391888_46481623	22	46391888	46481623	381	3	4	rs147492265	46412280	0.0434495
chr22_46391888_46481623	22	46391888	46481623	381	3	4	rs111426041	46400756	0.0399733
chr22_46391888_46481623	22	46391888	46481623	381	3	4	rs28501351	46420485	0.03954
chr22_46391888_46481623	22	46391888	46481623	381	3	4	rs113548542	46398748	0.0392824
chr22_46391888_46481623	22	46391888	46481623	381	3	4	rs112482240	46399356	0.0373079
chr22_46391888_46481623	22	46391888	46481623	381	3	4	rs113711443	46400752	0.0365412
chr22_46391888_46481623	22	46391888	46481623	381	3	4	rs77763814	46439137	0.0357781
chr22_46391888_46481623	22	46391888	46481623	381	3	4	rs113619763	46399175	0.0335654
chr22_46391888_46481623	22	46391888	46481623	381	3	4	rs28575622	46402715	0.0325592
chr22_46391888_46481623	22	46391888	46481623	381	3	4	rs77296878	46400047	0.0318662
chr22_46391888_46481623	22	46391888	46481623	381	3	4	rs112558406	46400958	0.0310909
chr22_46391888_46481623	22	46391888	46481623	381	3	4	rs75878432	46404394	0.030536
chr22_46391888_46481623	22	46391888	46481623	381	3	4	rs76426475	46406470	0.0294438
chr22_46391888_46481623	22	46391888	46481623	381	3	4	rs28567375	46417323	0.0273818
chr22_47997532_48210427	22	47997532	48210427	382	1	2	rs7291054	48028048	1
chr22_47997532_48210427	22	47997532	48210427	382	2	3	rs738713	48029222	0.999547
chr22_47997532_48210427	22	47997532	48210427	382	3	1	rs9627109	48068328	0.4443
chr22_47997532_48210427	22	47997532	48210427	382	3	1	rs400116	48107054	0.100186
chr22_47997532_48210427	22	47997532	48210427	382	3	1	rs1884558	48055005	0.0627205
chr22_47997532_48210427	22	47997532	48210427	382	3	1	rs5767885	48047932	0.0467809
chr22_47997532_48210427	22	47997532	48210427	382	3	1	rs2103934	48041935	0.0408472
chr22_47997532_48210427	22	47997532	48210427	382	3	1	rs73174786	48072794	0.0387683
chr22_47997532_48210427	22	47997532	48210427	382	3	1	rs6008316	48051448	0.0385149
chr22_47997532_48210427	22	47997532	48210427	382	3	1	rs5767881	48045889	0.0375306
chr22_47997532_48210427	22	47997532	48210427	382	3	1	rs12483953	48049620	0.036809
chr22_47997532_48210427	22	47997532	48210427	382	3	1	rs16997322	48062584	0.0361187
chr22_47997532_48210427	22	47997532	48210427	382	3	1	rs4479531	48038013	0.0314615
chr22_47997532_48210427	22	47997532	48210427	382	3	1	rs5767860	48036513	0.0294756
chr22_47997532_48210427	22	47997532	48210427	382	3	1	rs8135848	48070344	0.0186921

### Sheet: Table S14. Susie PIP OPE
Table S14. Openness to experience (OPE) GWAS SUSiE posterior inclusion probabilities (PIP) scores.
Region	CHR	Start	End	Locus	Credible Set	Credible Set Index	Max PIP SNP	BP	PIP
chr1_6651728_7107665	1	6651728	7107665	1	1	1	rs71631805	6907856	0.908
chr1_6651728_7107665	1	6651728	7107665	1	1	1	rs11122156	6864187	0.459
chr1_6651728_7107665	1	6651728	7107665	1	2	2	rs71631804	6907797	1
chr1_6651728_7107665	1	6651728	7107665	1	3	3	rs10458478	6857446	1
chr1_6651728_7107665	1	6651728	7107665	1	4	4	rs1876848	6953675	1
chr1_6651728_7107665	1	6651728	7107665	1	5	5	rs11122154	6858858	1
chr1_6651728_7107665	1	6651728	7107665	1	6	7	rs12024751	6858622	1
chr1_6651728_7107665	1	6651728	7107665	1	7	8	rs114497993	6872633	0.671
chr1_6651728_7107665	1	6651728	7107665	1	7	8	rs117971591	6943462	0.297
chr1_6651728_7107665	1	6651728	7107665	1	8	9	rs71631805	6907856	0.908
chr1_6651728_7107665	1	6651728	7107665	1	8	9	rs11122156	6864187	0.459
chr1_6651728_7107665	1	6651728	7107665	1	8	9	rs11122155	6863773	0.149
chr1_6651728_7107665	1	6651728	7107665	1	9	10	rs11122149	6854950	1
chr1_11489998_11634750	1	11489998	11634750	2	1	2	rs10864511	11556168	1
chr1_11489998_11634750	1	11489998	11634750	2	2	1	rs7534208	11554687	1
chr1_11489998_11634750	1	11489998	11634750	2	2	1	rs12139489	11556567	0.384
chr1_60869986_61129577	1	60869986	61129577	3	1	1	rs7552424	60964724	1
chr1_60869986_61129577	1	60869986	61129577	3	2	2	rs11207623	60961532	1
chr1_72350609_73801632	1	72350609	73801632	4	1	1	rs7531118	72837239	1
chr1_72350609_73801632	1	72350609	73801632	4	2	2	rs145859253	72935211	1
chr1_72350609_73801632	1	72350609	73801632	4	3	3	rs7541218	72613917	1
chr1_72350609_73801632	1	72350609	73801632	4	4	4	rs1385914	72591774	1
chr1_72350609_73801632	1	72350609	73801632	4	5	5	rs1194283	72713037	1
chr1_72350609_73801632	1	72350609	73801632	4	6	7	rs1194259	72681358	1
chr1_72350609_73801632	1	72350609	73801632	4	7	8	rs12568918	72622654	1
chr1_72350609_73801632	1	72350609	73801632	4	8	10	rs6699841	72645850	1
chr1_72350609_73801632	1	72350609	73801632	4	9	9	rs1194259	72681358	1
chr1_72350609_73801632	1	72350609	73801632	4	9	9	rs6699731	72645734	0.585
chr1_72350609_73801632	1	72350609	73801632	4	9	9	rs12036585	72644116	0.183
chr1_72350609_73801632	1	72350609	73801632	4	9	9	rs6668604	72650925	0.146
chr1_88656688_88955318	1	88656688	88955318	5	1	2	rs4568801	88932847	1
chr1_88656688_88955318	1	88656688	88955318	5	2	3	rs4656049	88944894	1
chr1_88656688_88955318	1	88656688	88955318	5	3	4	rs12119231	88933779	1
chr1_88656688_88955318	1	88656688	88955318	5	4	5	rs6683506	88936206	1
chr1_88656688_88955318	1	88656688	88955318	5	5	10	rs72720865	88884710	1
chr1_88656688_88955318	1	88656688	88955318	5	6	1	rs4656049	88944894	1
chr1_88656688_88955318	1	88656688	88955318	5	6	1	rs7527952	88942908	0.231
chr1_88656688_88955318	1	88656688	88955318	5	7	9	rs67290665	88922518	0.881
chr1_88656688_88955318	1	88656688	88955318	5	7	9	rs7527952	88942908	0.231
chr1_88656688_88955318	1	88656688	88955318	5	7	9	rs10754319	88903477	0.011
chr1_88656688_88955318	1	88656688	88955318	5	7	9	rs1391804	88911570	0.01
chr1_88656688_88955318	1	88656688	88955318	5	7	9	rs12094875	88912016	0.01
chr1_88656688_88955318	1	88656688	88955318	5	7	9	rs12096107	88912447	0.01
chr1_88656688_88955318	1	88656688	88955318	5	7	9	rs12142424	88935301	0.009
chr1_98335202_98725017	1	98335202	98725017	6	1	1	rs17385037	98585180	0.172
chr1_98335202_98725017	1	98335202	98725017	6	1	1	rs72737821	98581337	0.171
chr1_98335202_98725017	1	98335202	98725017	6	1	1	rs10158436	98572907	0.143
chr1_98335202_98725017	1	98335202	98725017	6	1	1	rs17372140	98572382	0.1
chr1_98335202_98725017	1	98335202	98725017	6	1	1	rs72737834	98603628	0.049
chr1_98335202_98725017	1	98335202	98725017	6	1	1	rs4133804	98611061	0.044
chr1_98335202_98725017	1	98335202	98725017	6	1	1	rs147613212	98627205	0.043
chr1_98335202_98725017	1	98335202	98725017	6	1	1	rs17381294	98604201	0.037
chr1_98335202_98725017	1	98335202	98725017	6	1	1	rs72737838	98604958	0.036
chr1_98335202_98725017	1	98335202	98725017	6	1	1	rs112797689	98632344	0.035
chr1_98335202_98725017	1	98335202	98725017	6	1	1	rs2391907	98620447	0.035
chr1_98335202_98725017	1	98335202	98725017	6	1	1	rs61787320	98630474	0.033
chr1_98335202_98725017	1	98335202	98725017	6	1	1	rs963852	98629277	0.032
chr1_98335202_98725017	1	98335202	98725017	6	1	1	rs17381509	98622667	0.032
chr1_98335202_98725017	1	98335202	98725017	6	1	1	rs17385603	98622590	0.031
chr1_98335202_98725017	1	98335202	98725017	6	1	1	rs61787323	98639741	0.027
chr1_98335202_98725017	1	98335202	98725017	6	1	1	rs17381657	98644483	0.026
chr1_98335202_98725017	1	98335202	98725017	6	1	1	rs61787824	98378559	0.018
chr1_98335202_98725017	1	98335202	98725017	6	1	1	rs202130229	98615444	0.016
chr1_98335202_98725017	1	98335202	98725017	6	1	1	rs2802530	98546134	0.016
chr1_98335202_98725017	1	98335202	98725017	6	1	1	rs2802531	98545954	0.015
chr1_98335202_98725017	1	98335202	98725017	6	1	1	rs9804043	98651299	0.014
chr1_98335202_98725017	1	98335202	98725017	6	1	1	rs148227879	98627270	0.013
chr1_98335202_98725017	1	98335202	98725017	6	1	1	rs12567432	98646871	0.013
chr1_98335202_98725017	1	98335202	98725017	6	1	1	rs61787319	98626651	0.012
chr1_153960839_154283908	1	153960839	154283908	7	1	1	rs7516809	154205501	1
chr1_153960839_154283908	1	153960839	154283908	7	2	2	rs3103309	154270877	1
chr1_153960839_154283908	1	153960839	154283908	7	3	5	rs10797067	154237638	1
chr1_153960839_154283908	1	153960839	154283908	7	4	6	rs1760803	154257894	1
chr1_153960839_154283908	1	153960839	154283908	7	5	7	rs34305899	154050525	1
chr1_153960839_154283908	1	153960839	154283908	7	6	8	rs150219549	154253177	0.999
chr1_153960839_154283908	1	153960839	154283908	7	7	9	rs11811450	154264232	1
chr1_153960839_154283908	1	153960839	154283908	7	8	10	rs112298943	154190521	1
chr1_153960839_154283908	1	153960839	154283908	7	9	3	rs7521047	154076366	0.917
chr1_153960839_154283908	1	153960839	154283908	7	9	3	rs7537213	154072287	0.076
chr1_153960839_154283908	1	153960839	154283908	7	10	4	rs11264996	154043556	0.914
chr1_153960839_154283908	1	153960839	154283908	7	10	4	rs7520349	154081649	0.07
chr1_155767708_156158777	1	155767708	156158777	8	1	1	rs12136348	156016035	0.687
chr1_155767708_156158777	1	155767708	156158777	8	1	1	rs12032631	155995080	0.035
chr1_155767708_156158777	1	155767708	156158777	8	1	1	rs11577179	155983710	0.032
chr1_155767708_156158777	1	155767708	156158777	8	1	1	rs34126883	155985810	0.028
chr1_155767708_156158777	1	155767708	156158777	8	1	1	rs4661079	155983298	0.025
chr1_155767708_156158777	1	155767708	156158777	8	1	1	rs17385065	155976388	0.023
chr1_155767708_156158777	1	155767708	156158777	8	1	1	rs2364400	155997173	0.022
chr1_155767708_156158777	1	155767708	156158777	8	1	1	rs10908486	155978544	0.022
chr1_155767708_156158777	1	155767708	156158777	8	1	1	rs2886070	155973971	0.021
chr1_155767708_156158777	1	155767708	156158777	8	1	1	rs2364401	155997110	0.019
chr1_155767708_156158777	1	155767708	156158777	8	1	1	rs17381047	155983648	0.018
chr1_155767708_156158777	1	155767708	156158777	8	1	1	rs1475766	155981489	0.017
chr1_155767708_156158777	1	155767708	156158777	8	1	1	rs7517202	156004672	0.014
chr1_159131926_159423028	1	159131926	159423028	9	1	1	rs6688937	159294991	1
chr1_159131926_159423028	1	159131926	159423028	9	2	2	rs113388098	159294569	1
chr1_225561193_225918277	1	225561193	225918277	10	1	1	rs71646728	225800120	0.553
chr1_225561193_225918277	1	225561193	225918277	10	1	1	rs71646729	225800238	0.442
chr1_225561193_225918277	1	225561193	225918277	10	2	2	rs1075364	225815635	1
chr1_225561193_225918277	1	225561193	225918277	10	3	3	rs6701032	225724108	1
chr1_225561193_225918277	1	225561193	225918277	10	4	5	rs2840959	225804854	1
chr1_225561193_225918277	1	225561193	225918277	10	5	7	rs2769689	225797957	1
chr1_225561193_225918277	1	225561193	225918277	10	6	10	rs16844844	225591416	0.993
chr1_225561193_225918277	1	225561193	225918277	10	7	9	rs7525768	225909711	0.725
chr1_225561193_225918277	1	225561193	225918277	10	7	9	rs12081218	225903098	0.051
chr1_225561193_225918277	1	225561193	225918277	10	7	9	rs10915866	225906291	0.045
chr1_225561193_225918277	1	225561193	225918277	10	7	9	rs10915868	225913472	0.043
chr1_225561193_225918277	1	225561193	225918277	10	7	9	rs12076509	225902768	0.031
chr1_225561193_225918277	1	225561193	225918277	10	7	9	rs4653655	225902139	0.03
chr1_225561193_225918277	1	225561193	225918277	10	7	9	rs4653660	225915468	0.024
chr1_225561193_225918277	1	225561193	225918277	10	7	9	rs4653429	225916762	0.016
chr1_243138403_243629164	1	243138403	243629164	11	1	1	rs10926958	243338216	1
chr1_243138403_243629164	1	243138403	243629164	11	2	2	rs1815604	243327520	1
chr1_243138403_243629164	1	243138403	243629164	11	3	3	rs6669104	243396119	1
chr1_243138403_243629164	1	243138403	243629164	11	4	4	rs113575341	243389459	1
chr1_243138403_243629164	1	243138403	243629164	11	5	5	rs4546902	243372723	1
chr1_243138403_243629164	1	243138403	243629164	11	6	6	rs12067429	243368709	1
chr1_243138403_243629164	1	243138403	243629164	11	7	7	rs10926962	243355772	1
chr1_243138403_243629164	1	243138403	243629164	11	8	8	rs11580082	243364297	1
chr2_7636378_7809505	2	7636378	7809505	12	1	1	rs2243770	7749562	1
chr2_7636378_7809505	2	7636378	7809505	12	2	2	rs57254562	7752912	1
chr2_7636378_7809505	2	7636378	7809505	12	3	3	rs6748453	7674915	0.992
chr2_7636378_7809505	2	7636378	7809505	12	4	4	rs73145711	7668037	1
chr2_7636378_7809505	2	7636378	7809505	12	5	5	rs13012051	7676567	0.549
chr2_7636378_7809505	2	7636378	7809505	12	5	5	rs35305084	7671642	0.43
chr2_7636378_7809505	2	7636378	7809505	12	6	7	rs62104878	7684162	1
chr2_7636378_7809505	2	7636378	7809505	12	7	9	rs6748453	7674915	0.992
chr2_7636378_7809505	2	7636378	7809505	12	7	9	rs1850910	7675368	0.392
chr2_7636378_7809505	2	7636378	7809505	12	7	9	rs1850909	7675435	0.264
chr2_29299355_29449526	2	29299355	29449526	13	1	1	rs4666170	29381291	1
chr2_29299355_29449526	2	29299355	29449526	13	2	2	rs2123442	29402048	1
chr2_29299355_29449526	2	29299355	29449526	13	3	3	rs3112919	29379836	1
chr2_29299355_29449526	2	29299355	29449526	13	4	5	rs11901787	29317316	1
chr2_29299355_29449526	2	29299355	29449526	13	5	6	rs12714263	29318077	1
chr2_29299355_29449526	2	29299355	29449526	13	6	7	rs13417374	29388807	1
chr2_29299355_29449526	2	29299355	29449526	13	7	10	rs74612664	29444480	1
chr2_29299355_29449526	2	29299355	29449526	13	8	4	rs4666170	29381291	1
chr2_29299355_29449526	2	29299355	29449526	13	8	4	rs10192072	29380393	0.131
chr2_41806534_42001767	2	41806534	42001767	14	1	1	rs6729898	41960246	1
chr2_41806534_42001767	2	41806534	42001767	14	2	2	rs4142228	41959641	1
chr2_50440837_50687602	2	50440837	50687602	15	1	1	rs7608187	50602587	0.519
chr2_50440837_50687602	2	50440837	50687602	15	1	1	rs1402126	50608299	0.025
chr2_50440837_50687602	2	50440837	50687602	15	1	1	rs6728741	50575299	0.024
chr2_50440837_50687602	2	50440837	50687602	15	1	1	rs939401	50609411	0.022
chr2_50440837_50687602	2	50440837	50687602	15	1	1	rs1520450	50610390	0.022
chr2_50440837_50687602	2	50440837	50687602	15	1	1	rs12622261	50615426	0.015
chr2_50440837_50687602	2	50440837	50687602	15	1	1	rs17465933	50600631	0.015
chr2_50440837_50687602	2	50440837	50687602	15	1	1	rs1520453	50617635	0.014
chr2_50440837_50687602	2	50440837	50687602	15	1	1	rs883027	50600165	0.014
chr2_50440837_50687602	2	50440837	50687602	15	1	1	rs6722443	50612870	0.013
chr2_50440837_50687602	2	50440837	50687602	15	1	1	rs11125301	50598850	0.013
chr2_50440837_50687602	2	50440837	50687602	15	1	1	rs4971667	50601699	0.013
chr2_50440837_50687602	2	50440837	50687602	15	1	1	rs1949569	50597115	0.013
chr2_50440837_50687602	2	50440837	50687602	15	1	1	rs4971669	50606572	0.012
chr2_50440837_50687602	2	50440837	50687602	15	1	1	rs1851014	50610336	0.012
chr2_50440837_50687602	2	50440837	50687602	15	1	1	rs10173372	50603053	0.012
chr2_50440837_50687602	2	50440837	50687602	15	1	1	rs1829534	50611076	0.012
chr2_50440837_50687602	2	50440837	50687602	15	1	1	rs7574552	50614823	0.011
chr2_50440837_50687602	2	50440837	50687602	15	1	1	rs7602572	50606175	0.011
chr2_50440837_50687602	2	50440837	50687602	15	1	1	rs1915174	50597915	0.011
chr2_50440837_50687602	2	50440837	50687602	15	1	1	rs4971671	50616335	0.011
chr2_50440837_50687602	2	50440837	50687602	15	1	1	rs2351518	50623668	0.011
chr2_50440837_50687602	2	50440837	50687602	15	1	1	rs4971673	50624311	0.011
chr2_50440837_50687602	2	50440837	50687602	15	1	1	rs12465806	50598327	0.011
chr2_50440837_50687602	2	50440837	50687602	15	1	1	rs11125300	50598751	0.01
chr2_50440837_50687602	2	50440837	50687602	15	1	1	rs11125299	50590930	0.01
chr2_50440837_50687602	2	50440837	50687602	15	1	1	rs1402127	50624755	0.009
chr2_50440837_50687602	2	50440837	50687602	15	1	1	rs1402122	50596797	0.009
chr2_50440837_50687602	2	50440837	50687602	15	1	1	rs10191436	50619058	0.009
chr2_50440837_50687602	2	50440837	50687602	15	1	1	rs1829533	50605496	0.009
chr2_50440837_50687602	2	50440837	50687602	15	1	1	rs4318425	50614081	0.009
chr2_50440837_50687602	2	50440837	50687602	15	1	1	rs2037387	50584897	0.008
chr2_50440837_50687602	2	50440837	50687602	15	1	1	rs7559624	50614126	0.008
chr2_50440837_50687602	2	50440837	50687602	15	1	1	rs7577661	50615194	0.008
chr2_50440837_50687602	2	50440837	50687602	15	1	1	rs1402129	50616839	0.007
chr2_50440837_50687602	2	50440837	50687602	15	1	1	rs1520452	50618792	0.006
chr2_50440837_50687602	2	50440837	50687602	15	1	1	rs9678669	50624071	0.006
chr2_50440837_50687602	2	50440837	50687602	15	1	1	rs6545167	50618328	0.006
chr2_50440837_50687602	2	50440837	50687602	15	1	1	rs1402167	50578821	0.005
chr2_68312803_68546449	2	68312803	68546449	16	1	1	rs62145959	68436743	1
chr2_68312803_68546449	2	68312803	68546449	16	2	2	rs190097147	68436478	1
chr2_68312803_68546449	2	68312803	68546449	16	3	5	rs62143863	68460104	1
chr2_68312803_68546449	2	68312803	68546449	16	4	9	rs28694054	68405545	0.998
chr2_68312803_68546449	2	68312803	68546449	16	5	10	rs6719833	68480768	1
chr2_68312803_68546449	2	68312803	68546449	16	6	7	rs62145959	68436743	1
chr2_68312803_68546449	2	68312803	68546449	16	6	7	rs875	68407926	0.061
chr2_100531356_101151830	2	100531356	101151830	18	1	1	rs11123828	100960918	0.739
chr2_100531356_101151830	2	100531356	101151830	18	1	1	rs930374	100962700	0.287
chr2_100531356_101151830	2	100531356	101151830	18	2	2	rs200098652	100958241	1
chr2_100531356_101151830	2	100531356	101151830	18	3	5	rs201536887	100999068	1
chr2_100531356_101151830	2	100531356	101151830	18	4	7	rs62149887	100947575	1
chr2_100531356_101151830	2	100531356	101151830	18	5	8	rs1530029	100968205	1
chr2_100531356_101151830	2	100531356	101151830	18	6	6	rs11123828	100960918	0.739
chr2_100531356_101151830	2	100531356	101151830	18	6	6	rs930374	100962700	0.287
chr2_100531356_101151830	2	100531356	101151830	18	6	6	rs2309800	100992086	0.236
chr2_100531356_101151830	2	100531356	101151830	18	6	6	rs4851312	101011241	0.187
chr2_100531356_101151830	2	100531356	101151830	18	6	6	rs4850929	100990707	0.181
chr2_100531356_101151830	2	100531356	101151830	18	6	6	rs4850930	100990955	0.153
chr2_100531356_101151830	2	100531356	101151830	18	6	6	rs6542944	100988038	0.053
chr2_100531356_101151830	2	100531356	101151830	18	6	6	rs6749018	101001859	0.031
chr2_100531356_101151830	2	100531356	101151830	18	6	6	rs6542947	100999647	0.031
chr2_100531356_101151830	2	100531356	101151830	18	6	6	rs4149523	101007039	0.021
chr2_100531356_101151830	2	100531356	101151830	18	7	3	rs1530029	100968205	1
chr2_100531356_101151830	2	100531356	101151830	18	7	3	rs11678148	100966950	0.067
chr2_100531356_101151830	2	100531356	101151830	18	7	3	rs2309852	100982527	0.039
chr2_100531356_101151830	2	100531356	101151830	18	7	3	rs6542942	100985378	0.037
chr2_100531356_101151830	2	100531356	101151830	18	7	3	rs11674830	101024735	0.037
chr2_100531356_101151830	2	100531356	101151830	18	7	3	rs4149505	101033697	0.028
chr2_100531356_101151830	2	100531356	101151830	18	7	3	rs4851304	100963871	0.025
chr2_100531356_101151830	2	100531356	101151830	18	7	3	rs12616726	100978843	0.024
chr2_100531356_101151830	2	100531356	101151830	18	7	3	rs4149507	101032745	0.024
chr2_100531356_101151830	2	100531356	101151830	18	7	3	rs4387816	100981616	0.022
chr2_100531356_101151830	2	100531356	101151830	18	7	3	rs4851302	100961796	0.021
chr2_100531356_101151830	2	100531356	101151830	18	7	3	rs1811415	101015601	0.019
chr2_100531356_101151830	2	100531356	101151830	18	7	3	rs4149510	101023635	0.019
chr2_100531356_101151830	2	100531356	101151830	18	7	3	rs4851310	100980337	0.018
chr2_100531356_101151830	2	100531356	101151830	18	7	3	rs4851311	100980398	0.018
chr2_100531356_101151830	2	100531356	101151830	18	7	3	rs4851309	100975390	0.018
chr2_100531356_101151830	2	100531356	101151830	18	7	3	rs4149518	101013649	0.017
chr2_100531356_101151830	2	100531356	101151830	18	7	3	rs4149512	101022886	0.016
chr2_100531356_101151830	2	100531356	101151830	18	7	3	rs11675901	100951189	0.016
chr2_100531356_101151830	2	100531356	101151830	18	7	3	rs2241809	101014363	0.015
chr2_100531356_101151830	2	100531356	101151830	18	7	3	rs12991577	101010867	0.015
chr2_100531356_101151830	2	100531356	101151830	18	7	3	rs11123829	100974663	0.014
chr2_100531356_101151830	2	100531356	101151830	18	7	3	rs12991172	100941671	0.013
chr2_100531356_101151830	2	100531356	101151830	18	7	3	rs4850931	101005145	0.012
chr2_100531356_101151830	2	100531356	101151830	18	7	3	rs11686880	100956229	0.011
chr2_100531356_101151830	2	100531356	101151830	18	7	3	rs11685250	100955137	0.011
chr2_100531356_101151830	2	100531356	101151830	18	7	3	rs11694642	100957813	0.01
chr2_100531356_101151830	2	100531356	101151830	18	7	3	rs893416	100957443	0.01
chr2_100531356_101151830	2	100531356	101151830	18	7	3	rs4477940	100959199	0.01
chr2_100531356_101151830	2	100531356	101151830	18	7	3	rs7597615	100954828	0.01
chr2_100531356_101151830	2	100531356	101151830	18	7	3	rs4851298	100949827	0.009
chr2_100531356_101151830	2	100531356	101151830	18	7	3	rs11686842	100956139	0.009
chr2_100531356_101151830	2	100531356	101151830	18	7	3	rs11686799	100956055	0.009
chr2_100531356_101151830	2	100531356	101151830	18	7	3	rs12612809	100951616	0.009
chr2_100531356_101151830	2	100531356	101151830	18	7	3	rs11684516	100949883	0.009
chr2_100531356_101151830	2	100531356	101151830	18	7	3	rs2053265	100972019	0.009
chr2_100531356_101151830	2	100531356	101151830	18	7	3	rs4850926	100954117	0.009
chr2_100531356_101151830	2	100531356	101151830	18	7	3	rs4850927	100969067	0.009
chr2_100531356_101151830	2	100531356	101151830	18	7	3	rs4851308	100971865	0.009
chr2_100531356_101151830	2	100531356	101151830	18	7	3	rs4851297	100949571	0.009
chr2_100531356_101151830	2	100531356	101151830	18	7	3	rs4851299	100954191	0.009
chr2_100531356_101151830	2	100531356	101151830	18	7	3	rs4851307	100971778	0.009
chr2_100531356_101151830	2	100531356	101151830	18	7	3	rs11693471	100948062	0.008
chr2_100531356_101151830	2	100531356	101151830	18	7	3	rs6737217	101006267	0.008
chr2_100531356_101151830	2	100531356	101151830	18	7	3	rs13031711	100939433	0.008
chr2_100531356_101151830	2	100531356	101151830	18	7	3	rs1030901	101007314	0.008
chr2_100531356_101151830	2	100531356	101151830	18	7	3	rs11682557	100948008	0.007
chr2_100531356_101151830	2	100531356	101151830	18	7	3	rs3828193	101031561	0.007
chr2_100531356_101151830	2	100531356	101151830	18	7	3	rs2164847	100958715	0.007
chr2_100531356_101151830	2	100531356	101151830	18	7	3	rs4340543	101005511	0.007
chr2_100531356_101151830	2	100531356	101151830	18	7	3	rs1530031	101009326	0.006
chr2_100531356_101151830	2	100531356	101151830	18	7	3	rs13006007	100943975	0.006
chr2_100531356_101151830	2	100531356	101151830	18	7	3	rs6736576	100950854	0.006
chr2_100531356_101151830	2	100531356	101151830	18	7	3	rs11688285	100948054	0.006
chr2_100531356_101151830	2	100531356	101151830	18	7	3	rs11680660	100931738	0.006
chr2_100531356_101151830	2	100531356	101151830	18	7	3	rs12618908	100947026	0.005
chr2_100531356_101151830	2	100531356	101151830	18	7	3	rs12620139	100943446	0.005
chr2_100531356_101151830	2	100531356	101151830	18	7	3	rs10174145	100932488	0.005
chr2_100531356_101151830	2	100531356	101151830	18	7	3	rs10182399	100932582	0.005
chr2_100531356_101151830	2	100531356	101151830	18	7	3	rs34745556	100942506	0.005
chr2_100531356_101151830	2	100531356	101151830	18	7	3	rs10193204	101004540	0.005
chr2_100531356_101151830	2	100531356	101151830	18	7	3	rs11686649	100946701	0.005
chr2_100531356_101151830	2	100531356	101151830	18	7	3	rs11685406	100946638	0.005
chr2_100531356_101151830	2	100531356	101151830	18	7	3	rs10202326	100950237	0.005
chr2_100531356_101151830	2	100531356	101151830	18	7	3	rs13025184	100944842	0.005
chr2_100531356_101151830	2	100531356	101151830	18	7	3	rs11892034	100938952	0.005
chr2_100531356_101151830	2	100531356	101151830	18	7	3	rs6731549	100939937	0.005
chr2_100531356_101151830	2	100531356	101151830	18	7	3	rs2309795	100954290	0.005
chr2_100531356_101151830	2	100531356	101151830	18	7	3	rs4851296	100949570	0.005
chr2_100531356_101151830	2	100531356	101151830	18	7	3	rs6757754	100951273	0.005
chr2_100531356_101151830	2	100531356	101151830	18	7	3	rs6716636	100940067	0.005
chr2_100531356_101151830	2	100531356	101151830	18	7	3	rs13021801	100935129	0.004
chr2_100531356_101151830	2	100531356	101151830	18	7	3	rs12999151	100939333	0.004
chr2_100531356_101151830	2	100531356	101151830	18	7	3	rs11691135	100934038	0.004
chr2_100531356_101151830	2	100531356	101151830	18	7	3	rs12617779	100937707	0.004
chr2_100531356_101151830	2	100531356	101151830	18	7	3	rs4851294	100941109	0.004
chr2_100531356_101151830	2	100531356	101151830	18	7	3	rs11678158	100932297	0.004
chr2_100531356_101151830	2	100531356	101151830	18	7	3	rs2309796	100954385	0.004
chr2_100531356_101151830	2	100531356	101151830	18	7	3	rs11674569	101010860	0.004
chr2_100531356_101151830	2	100531356	101151830	18	7	3	rs13004216	100945402	0.004
chr2_100531356_101151830	2	100531356	101151830	18	7	3	rs4851295	100945605	0.004
chr2_100531356_101151830	2	100531356	101151830	18	8	4	rs9653442	100825367	0.526
chr2_100531356_101151830	2	100531356	101151830	18	8	4	rs11887597	100576807	0.175
chr2_100531356_101151830	2	100531356	101151830	18	8	4	rs10865035	100835734	0.065
chr2_100531356_101151830	2	100531356	101151830	18	8	4	rs11676922	100806940	0.059
chr2_100531356_101151830	2	100531356	101151830	18	8	4	rs6712515	100806514	0.057
chr2_100531356_101151830	2	100531356	101151830	18	8	4	rs1160542	100832155	0.045
chr2_100531356_101151830	2	100531356	101151830	18	8	4	rs7580200	100811903	0.015
chr2_100531356_101151830	2	100531356	101151830	18	8	4	rs10209110	100672692	0.009
chr2_145631340_146039529	2	145631340	146039529	19	1	1	rs2252641	145801461	0.414
chr2_145631340_146039529	2	145631340	146039529	19	1	1	rs1852685	145811836	0.26
chr2_145631340_146039529	2	145631340	146039529	19	1	1	rs7575637	145796251	0.113
chr2_145631340_146039529	2	145631340	146039529	19	1	1	rs4662414	145818432	0.085
chr2_145631340_146039529	2	145631340	146039529	19	1	1	rs17407658	145703652	0.045
chr2_145631340_146039529	2	145631340	146039529	19	1	1	rs2381686	145826054	0.014
chr2_145631340_146039529	2	145631340	146039529	19	1	1	rs1976974	145806096	0.011
chr2_145631340_146039529	2	145631340	146039529	19	1	1	rs1852687	145807415	0.011
chr2_156954563_157216204	2	156954563	157216204	20	1	1	rs7567451	157053380	1
chr2_156954563_157216204	2	156954563	157216204	20	2	3	rs78574400	157160967	1
chr2_156954563_157216204	2	156954563	157216204	20	3	4	rs1226578	157153466	0.564
chr2_156954563_157216204	2	156954563	157216204	20	3	4	rs835473	157154709	0.436
chr2_156954563_157216204	2	156954563	157216204	20	4	5	rs10207597	157031676	1
chr2_156954563_157216204	2	156954563	157216204	20	5	6	rs75663633	157127489	1
chr2_156954563_157216204	2	156954563	157216204	20	6	8	rs111782225	157059881	1
chr2_156954563_157216204	2	156954563	157216204	20	7	9	rs28589730	157034459	1
chr2_156954563_157216204	2	156954563	157216204	20	8	7	rs10207597	157031676	1
chr2_156954563_157216204	2	156954563	157216204	20	8	7	rs4664801	157042294	0.055
chr2_156954563_157216204	2	156954563	157216204	20	9	2	rs1150143	157177616	0.224
chr2_156954563_157216204	2	156954563	157216204	20	9	2	rs834832	157203625	0.126
chr2_156954563_157216204	2	156954563	157216204	20	9	2	rs707133	157214386	0.119
chr2_156954563_157216204	2	156954563	157216204	20	9	2	rs707130	157197583	0.109
chr2_156954563_157216204	2	156954563	157216204	20	9	2	rs1150146	157180255	0.109
chr2_156954563_157216204	2	156954563	157216204	20	9	2	rs707129	157190398	0.081
chr2_156954563_157216204	2	156954563	157216204	20	9	2	rs834831	157203370	0.078
chr2_156954563_157216204	2	156954563	157216204	20	9	2	rs1150147	157180785	0.051
chr2_156954563_157216204	2	156954563	157216204	20	9	2	rs834835	157188145	0.048
chr2_156954563_157216204	2	156954563	157216204	20	9	2	rs834829	157200849	0.02
chr2_193439983_194257559	2	193439983	194257559	21	1	1	rs12991194	193782468	1
chr2_193439983_194257559	2	193439983	194257559	21	1	1	rs4591359	193789434	0.273
chr2_193439983_194257559	2	193439983	194257559	21	2	2	rs75177351	193793056	1
chr3_70488333_70893527	3	70488333	70893527	23	1	1	rs4592990	70663788	0.149
chr3_70488333_70893527	3	70488333	70893527	23	1	1	rs1491590	70657915	0.133
chr3_70488333_70893527	3	70488333	70893527	23	1	1	rs11721084	70662807	0.102
chr3_70488333_70893527	3	70488333	70893527	23	1	1	rs4478048	70663921	0.1
chr3_70488333_70893527	3	70488333	70893527	23	1	1	rs6549345	70661348	0.081
chr3_70488333_70893527	3	70488333	70893527	23	1	1	rs11128184	70663233	0.079
chr3_70488333_70893527	3	70488333	70893527	23	1	1	rs9809192	70660311	0.078
chr3_70488333_70893527	3	70488333	70893527	23	1	1	rs7610602	70660893	0.072
chr3_70488333_70893527	3	70488333	70893527	23	1	1	rs6764171	70658257	0.071
chr3_70488333_70893527	3	70488333	70893527	23	1	1	rs12496553	70658973	0.068
chr3_70488333_70893527	3	70488333	70893527	23	1	1	rs12493583	70658772	0.054
chr3_70488333_70893527	3	70488333	70893527	23	1	1	rs6549346	70661369	0.049
chr3_70488333_70893527	3	70488333	70893527	23	1	1	rs4974307	70666629	0.014
chr3_71421370_71683206	3	71421370	71683206	24	1	1	rs9819066	71523110	0.138
chr3_71421370_71683206	3	71421370	71683206	24	1	1	rs6805189	71532113	0.099
chr3_71421370_71683206	3	71421370	71683206	24	1	1	rs9828629	71530346	0.077
chr3_71421370_71683206	3	71421370	71683206	24	1	1	rs17108	71526205	0.06
chr3_71421370_71683206	3	71421370	71683206	24	1	1	rs9853632	71525367	0.053
chr3_71421370_71683206	3	71421370	71683206	24	1	1	rs11715828	71531708	0.051
chr3_71421370_71683206	3	71421370	71683206	24	1	1	rs9853081	71531170	0.05
chr3_71421370_71683206	3	71421370	71683206	24	1	1	rs62247160	71523651	0.049
chr3_71421370_71683206	3	71421370	71683206	24	1	1	rs36023390	71523093	0.045
chr3_71421370_71683206	3	71421370	71683206	24	1	1	rs56310245	71523285	0.045
chr3_71421370_71683206	3	71421370	71683206	24	1	1	rs13327339	71533378	0.037
chr3_71421370_71683206	3	71421370	71683206	24	1	1	rs9859717	71529263	0.027
chr3_71421370_71683206	3	71421370	71683206	24	1	1	rs35483362	71531467	0.026
chr3_71421370_71683206	3	71421370	71683206	24	1	1	rs9878602	71535338	0.025
chr3_71421370_71683206	3	71421370	71683206	24	1	1	rs62247166	71532738	0.023
chr3_71421370_71683206	3	71421370	71683206	24	1	1	rs6796042	71530120	0.02
chr3_71421370_71683206	3	71421370	71683206	24	1	1	rs35967223	71519604	0.019
chr3_71421370_71683206	3	71421370	71683206	24	1	1	rs7623765	71544614	0.018
chr3_71421370_71683206	3	71421370	71683206	24	1	1	rs35540156	71522178	0.015
chr3_71421370_71683206	3	71421370	71683206	24	1	1	rs9836630	71527785	0.014
chr3_71421370_71683206	3	71421370	71683206	24	1	1	rs34264449	71527191	0.013
chr3_71421370_71683206	3	71421370	71683206	24	1	1	rs13075282	71517039	0.01
chr3_71421370_71683206	3	71421370	71683206	24	1	1	rs11708920	71517527	0.008
chr3_71421370_71683206	3	71421370	71683206	24	1	1	rs11706279	71517643	0.007
chr3_71421370_71683206	3	71421370	71683206	24	1	1	rs34956723	71516105	0.006
chr3_71421370_71683206	3	71421370	71683206	24	1	1	rs13096070	71515426	0.006
chr3_71421370_71683206	3	71421370	71683206	24	1	1	rs13068294	71519210	0.005
chr3_71421370_71683206	3	71421370	71683206	24	1	1	rs9854068	71528078	0.005
chr3_76159352_76488438	3	76159352	76488438	25	1	1	rs34655052	76238495	0.192
chr3_76159352_76488438	3	76159352	76488438	25	1	1	rs62267440	76272570	0.175
chr3_76159352_76488438	3	76159352	76488438	25	1	1	rs62267435	76269558	0.08
chr3_76159352_76488438	3	76159352	76488438	25	1	1	rs34392385	76270111	0.079
chr3_76159352_76488438	3	76159352	76488438	25	1	1	rs931582	76231815	0.069
chr3_76159352_76488438	3	76159352	76488438	25	1	1	rs34192453	76269868	0.065
chr3_76159352_76488438	3	76159352	76488438	25	1	1	rs34335785	76270755	0.057
chr3_76159352_76488438	3	76159352	76488438	25	1	1	rs35261864	76269886	0.054
chr3_76159352_76488438	3	76159352	76488438	25	1	1	rs17788021	76232757	0.031
chr3_76159352_76488438	3	76159352	76488438	25	1	1	rs71195254	76270678	0.024
chr3_76159352_76488438	3	76159352	76488438	25	1	1	rs13096638	76209314	0.021
chr3_76159352_76488438	3	76159352	76488438	25	1	1	rs17788458	76255874	0.018
chr3_76159352_76488438	3	76159352	76488438	25	1	1	rs4490371	76205107	0.015
chr3_76159352_76488438	3	76159352	76488438	25	1	1	rs35623038	76226379	0.012
chr3_76159352_76488438	3	76159352	76488438	25	1	1	rs17788404	76254728	0.011
chr3_76159352_76488438	3	76159352	76488438	25	1	1	rs142331181	76265110	0.009
chr3_76159352_76488438	3	76159352	76488438	25	1	1	rs62267432	76267519	0.008
chr3_76159352_76488438	3	76159352	76488438	25	1	1	rs2088177	76263463	0.008
chr3_76159352_76488438	3	76159352	76488438	25	1	1	rs1845703	76227817	0.008
chr3_76159352_76488438	3	76159352	76488438	25	1	1	rs2037190	76225040	0.007
chr3_76159352_76488438	3	76159352	76488438	25	1	1	rs112379405	76230061	0.007
chr3_76159352_76488438	3	76159352	76488438	25	1	1	rs1516463	76212401	0.007
chr3_116453986_116755113	3	116453986	116755113	26	1	1	rs68191576	116578904	0.41
chr3_116453986_116755113	3	116453986	116755113	26	1	1	rs55876353	116582928	0.077
chr3_116453986_116755113	3	116453986	116755113	26	1	1	rs73147416	116521680	0.058
chr3_116453986_116755113	3	116453986	116755113	26	1	1	rs1432384	116520673	0.055
chr3_116453986_116755113	3	116453986	116755113	26	1	1	rs73147423	116531794	0.055
chr3_116453986_116755113	3	116453986	116755113	26	1	1	rs6789699	116577313	0.053
chr3_116453986_116755113	3	116453986	116755113	26	1	1	rs73147419	116525891	0.048
chr3_116453986_116755113	3	116453986	116755113	26	1	1	rs73147425	116532231	0.047
chr3_116453986_116755113	3	116453986	116755113	26	1	1	rs55700315	116528735	0.044
chr3_116453986_116755113	3	116453986	116755113	26	1	1	rs73147452	116572601	0.039
chr3_116453986_116755113	3	116453986	116755113	26	1	1	rs73147421	116529751	0.034
chr3_116453986_116755113	3	116453986	116755113	26	1	1	rs34031601	116582908	0.022
chr3_116453986_116755113	3	116453986	116755113	26	1	1	rs2373	116579622	0.02
chr3_116453986_116755113	3	116453986	116755113	26	1	1	rs7634052	116582711	0.02
chr3_116453986_116755113	3	116453986	116755113	26	1	1	rs140884573	116527174	0.019
chr3_116453986_116755113	3	116453986	116755113	26	1	1	rs7426425	116579867	0.016
chr3_116453986_116755113	3	116453986	116755113	26	1	1	rs13092348	116580097	0.016
chr3_116453986_116755113	3	116453986	116755113	26	1	1	rs73147445	116568079	0.015
chr3_181382950_181435290	3	181382950	181435290	27	1	1	rs75907840	181420180	0.64
chr3_181382950_181435290	3	181382950	181435290	27	1	1	rs114600294	181419367	0.445
chr4_41901368_42189248	4	41901368	42189248	28	1	1	rs4604086	42063689	1
chr4_41901368_42189248	4	41901368	42189248	28	2	2	rs10001394	42160033	1
chr4_41901368_42189248	4	41901368	42189248	28	3	3	rs28622982	42182381	0.156
chr4_41901368_42189248	4	41901368	42189248	28	3	3	rs28704063	42182339	0.147
chr4_41901368_42189248	4	41901368	42189248	28	3	3	rs28373948	42182370	0.137
chr4_41901368_42189248	4	41901368	42189248	28	3	3	rs28516477	42181715	0.072
chr4_41901368_42189248	4	41901368	42189248	28	3	3	rs9683496	42181234	0.061
chr4_41901368_42189248	4	41901368	42189248	28	3	3	rs28654579	42181863	0.057
chr4_41901368_42189248	4	41901368	42189248	28	3	3	rs9685580	42181379	0.053
chr4_41901368_42189248	4	41901368	42189248	28	3	3	rs28540481	42181420	0.048
chr4_41901368_42189248	4	41901368	42189248	28	3	3	rs9685575	42181259	0.041
chr4_41901368_42189248	4	41901368	42189248	28	3	3	rs6842859	42185424	0.035
chr4_41901368_42189248	4	41901368	42189248	28	3	3	rs28489538	42182192	0.035
chr4_41901368_42189248	4	41901368	42189248	28	3	3	rs36090000	42184265	0.024
chr4_41901368_42189248	4	41901368	42189248	28	3	3	rs35008413	42184345	0.022
chr4_41901368_42189248	4	41901368	42189248	28	3	3	rs6811958	42183924	0.021
chr4_41901368_42189248	4	41901368	42189248	28	3	3	rs6811929	42184075	0.02
chr4_41901368_42189248	4	41901368	42189248	28	3	3	rs6813352	42184761	0.018
chr4_41901368_42189248	4	41901368	42189248	28	3	3	rs6813373	42184789	0.016
chr4_41901368_42189248	4	41901368	42189248	28	4	4	rs7670668	41907742	1
chr4_41901368_42189248	4	41901368	42189248	28	5	6	rs76521975	42047205	0.704
chr4_41901368_42189248	4	41901368	42189248	28	5	6	rs112763813	42047543	0.704
chr4_41901368_42189248	4	41901368	42189248	28	5	6	rs112110911	42049795	0.704
chr4_41901368_42189248	4	41901368	42189248	28	6	9	rs35133260	41935684	1
chr4_80126128_80255768	4	80126128	80255768	29	1	1	rs35840311	80191417	0.889
chr4_80126128_80255768	4	80126128	80255768	29	1	1	rs28548377	80203962	0.019
chr4_80126128_80255768	4	80126128	80255768	29	1	1	rs1484141	80192824	0.017
chr4_80126128_80255768	4	80126128	80255768	29	1	1	rs6534293	80202960	0.015
chr4_80126128_80255768	4	80126128	80255768	29	1	1	rs1385051	80209388	0.006
chr4_80126128_80255768	4	80126128	80255768	29	1	1	rs1484144	80217597	0.006
chr4_151919738_152389164	4	151919738	152389164	30	1	1	rs6846745	152178631	0.958
chr4_151919738_152389164	4	151919738	152389164	30	1	1	rs13128346	152177531	0.482
chr4_151919738_152389164	4	151919738	152389164	30	1	1	rs17590612	152183570	0.357
chr4_151919738_152389164	4	151919738	152389164	30	2	4	rs74607940	152176096	0.983
chr4_151919738_152389164	4	151919738	152389164	30	2	4	rs6826635	152175878	0.251
chr4_151919738_152389164	4	151919738	152389164	30	3	2	rs148113892	152176780	1
chr4_151919738_152389164	4	151919738	152389164	30	4	6	rs75536437	152184960	1
chr4_151919738_152389164	4	151919738	152389164	30	5	7	rs13151317	152140226	1
chr4_151919738_152389164	4	151919738	152389164	30	6	9	rs80278913	152206481	0.999
chr4_151919738_152389164	4	151919738	152389164	30	7	10	rs71635790	152082786	1
chr4_152776067_153097895	4	152776067	153097895	31	1	1	rs12332066	152939280	0.366
chr4_152776067_153097895	4	152776067	153097895	31	1	1	rs7682340	152934920	0.32
chr4_152776067_153097895	4	152776067	153097895	31	1	1	rs4696124	152935555	0.271
chr4_152776067_153097895	4	152776067	153097895	31	1	1	rs7654909	152967730	0.016
chr5_59614546_60864467	5	59614546	60864467	32	1	1	rs1382917	60252495	0.982
chr5_59614546_60864467	5	59614546	60864467	32	2	2	rs11957440	60176334	1
chr5_59614546_60864467	5	59614546	60864467	32	3	3	rs1045352	60833080	1
chr5_59614546_60864467	5	59614546	60864467	32	4	4	rs12514375	60801428	1
chr5_59614546_60864467	5	59614546	60864467	32	5	5	rs11742658	60810717	1
chr5_59614546_60864467	5	59614546	60864467	32	6	6	rs34270022	60817916	1
chr5_81067667_81178523	5	81067667	81178523	33	1	2	rs56382121	81154961	1
chr5_81067667_81178523	5	81067667	81178523	33	2	3	rs6859406	81169660	0.956
chr5_81067667_81178523	5	81067667	81178523	33	3	1	rs11955828	81152913	0.829
chr5_81067667_81178523	5	81067667	81178523	33	3	1	rs6879571	81155163	0.172
chr5_87753082_88196003	5	87753082	88196003	34	1	1	rs16903285	87978252	1
chr5_87753082_88196003	5	87753082	88196003	34	2	2	rs1846974	87969927	1
chr5_87753082_88196003	5	87753082	88196003	34	3	4	rs27721	87997279	1
chr5_87753082_88196003	5	87753082	88196003	34	4	5	rs254777	88008871	1
chr5_87753082_88196003	5	87753082	88196003	34	5	7	rs618298	88038390	0.509
chr5_87753082_88196003	5	87753082	88196003	34	5	7	rs667070	88055135	0.277
chr5_87753082_88196003	5	87753082	88196003	34	5	7	rs665324	88055517	0.214
chr5_87753082_88196003	5	87753082	88196003	34	6	8	rs200405456	88043465	0.5
chr5_87753082_88196003	5	87753082	88196003	34	6	8	rs201456755	88043466	0.5
chr5_87753082_88196003	5	87753082	88196003	34	7	9	rs665674	88055481	1
chr5_107266840_107684324	5	107266840	107684324	35	1	2	rs378397	107361430	1
chr5_107266840_107684324	5	107266840	107684324	35	2	4	rs66470416	107361432	1
chr5_107266840_107684324	5	107266840	107684324	35	3	6	rs77192770	107403949	0.964
chr5_107266840_107684324	5	107266840	107684324	35	4	1	rs34841609	107365774	0.819
chr5_107266840_107684324	5	107266840	107684324	35	4	1	rs12332109	107362155	0.108
chr5_107266840_107684324	5	107266840	107684324	35	4	1	rs17165769	107365642	0.053
chr5_107266840_107684324	5	107266840	107684324	35	5	3	rs286808	107459376	0.302
chr5_107266840_107684324	5	107266840	107684324	35	5	3	rs34385	107456114	0.177
chr5_107266840_107684324	5	107266840	107684324	35	5	3	rs289232	107407291	0.17
chr5_107266840_107684324	5	107266840	107684324	35	5	3	rs286751	107402938	0.163
chr5_107266840_107684324	5	107266840	107684324	35	5	3	rs34410	107469684	0.16
chr5_108913403_109233284	5	108913403	109233284	36	1	1	rs6878396	109067398	1
chr5_108913403_109233284	5	108913403	109233284	36	2	2	rs6897383	109067397	1
chr5_143368437_143822828	5	143368437	143822828	37	1	1	rs309331	143426117	0.077
chr5_143368437_143822828	5	143368437	143822828	37	1	1	rs309333	143425663	0.076
chr5_143368437_143822828	5	143368437	143822828	37	1	1	rs309330	143426866	0.075
chr5_143368437_143822828	5	143368437	143822828	37	1	1	rs72818825	143419602	0.055
chr5_143368437_143822828	5	143368437	143822828	37	1	1	rs6889431	143426260	0.051
chr5_143368437_143822828	5	143368437	143822828	37	1	1	rs17647347	143420836	0.048
chr5_143368437_143822828	5	143368437	143822828	37	1	1	rs17580442	143416299	0.048
chr5_143368437_143822828	5	143368437	143822828	37	1	1	rs72818826	143423666	0.038
chr5_143368437_143822828	5	143368437	143822828	37	1	1	rs1497749	143441498	0.038
chr5_143368437_143822828	5	143368437	143822828	37	1	1	rs17580874	143422768	0.037
chr5_143368437_143822828	5	143368437	143822828	37	1	1	rs11167842	143445008	0.032
chr5_143368437_143822828	5	143368437	143822828	37	1	1	rs2398717	143483204	0.03
chr5_143368437_143822828	5	143368437	143822828	37	1	1	rs972456	143475759	0.029
chr5_143368437_143822828	5	143368437	143822828	37	1	1	rs312530	143433419	0.028
chr5_143368437_143822828	5	143368437	143822828	37	1	1	rs974692	143473699	0.027
chr5_143368437_143822828	5	143368437	143822828	37	1	1	rs62376760	143477678	0.025
chr5_143368437_143822828	5	143368437	143822828	37	1	1	rs10515533	143474060	0.024
chr5_143368437_143822828	5	143368437	143822828	37	1	1	rs7703535	143430240	0.021
chr5_143368437_143822828	5	143368437	143822828	37	1	1	rs12187810	143409820	0.021
chr5_143368437_143822828	5	143368437	143822828	37	1	1	rs10061858	143464943	0.019
chr5_143368437_143822828	5	143368437	143822828	37	1	1	rs10491439	143407200	0.017
chr5_143368437_143822828	5	143368437	143822828	37	1	1	rs13361376	143436094	0.015
chr5_143368437_143822828	5	143368437	143822828	37	1	1	rs12717911	143460192	0.012
chr5_143368437_143822828	5	143368437	143822828	37	1	1	rs10477224	143446498	0.012
chr5_143368437_143822828	5	143368437	143822828	37	1	1	rs1391254	143454149	0.012
chr5_143368437_143822828	5	143368437	143822828	37	1	1	rs7729288	143462103	0.012
chr5_143368437_143822828	5	143368437	143822828	37	1	1	rs6870214	143435956	0.01
chr5_143368437_143822828	5	143368437	143822828	37	1	1	rs312525	143435207	0.008
chr5_143368437_143822828	5	143368437	143822828	37	1	1	rs112440909	143435753	0.008
chr5_143368437_143822828	5	143368437	143822828	37	1	1	rs112889598	143431206	0.008
chr5_143368437_143822828	5	143368437	143822828	37	1	1	rs10515532	143444377	0.007
chr5_143368437_143822828	5	143368437	143822828	37	1	1	rs72800516	143467313	0.006
chr5_143368437_143822828	5	143368437	143822828	37	1	1	rs146262859	143465443	0.006
chr5_143368437_143822828	5	143368437	143822828	37	1	1	rs72800525	143470247	0.005
chr5_143368437_143822828	5	143368437	143822828	37	1	1	rs72800514	143466896	0.005
chr5_143368437_143822828	5	143368437	143822828	37	1	1	rs80217894	143464739	0.005
chr5_143368437_143822828	5	143368437	143822828	37	1	1	rs72818846	143456250	0.005
chr5_143368437_143822828	5	143368437	143822828	37	1	1	rs12189344	143458121	0.005
chr5_144253760_144695279	5	144253760	144695279	38	1	2	rs149883008	144530616	1
chr5_144253760_144695279	5	144253760	144695279	38	2	3	rs7447393	144492907	1
chr5_144253760_144695279	5	144253760	144695279	38	3	5	rs271074	144532999	1
chr5_144253760_144695279	5	144253760	144695279	38	4	7	rs114146565	144381146	1
chr5_144253760_144695279	5	144253760	144695279	38	5	8	rs149005443	144542932	1
chr5_144253760_144695279	5	144253760	144695279	38	6	9	rs271075	144534035	0.998
chr5_144253760_144695279	5	144253760	144695279	38	7	1	rs7724694	144527935	0.888
chr5_144253760_144695279	5	144253760	144695279	38	7	1	rs13168909	144527685	0.112
chr5_151640591_152413184	5	151640591	152413184	39	1	1	rs113568682	152299754	1
chr5_151640591_152413184	5	151640591	152413184	39	2	2	rs373992726	152145464	1
chr5_151640591_152413184	5	151640591	152413184	39	3	3	rs72799144	152102662	1
chr5_151640591_152413184	5	151640591	152413184	39	4	4	rs112611903	152298890	1
chr5_151640591_152413184	5	151640591	152413184	39	5	5	rs199951952	152300242	1
chr5_151640591_152413184	5	151640591	152413184	39	6	6	rs4958592	152288222	1
chr5_151640591_152413184	5	151640591	152413184	39	7	8	rs111599344	152320397	1
chr6_25918027_26464789	6	25918027	26464789	40	1	2	rs140058581	26169270	0.539
chr6_25918027_26464789	6	25918027	26464789	40	1	2	rs113657606	26161013	0.464
chr6_25918027_26464789	6	25918027	26464789	40	2	3	rs148268586	26183567	0.999
chr6_25918027_26464789	6	25918027	26464789	40	3	4	rs12206204	26116982	1
chr6_25918027_26464789	6	25918027	26464789	40	4	1	rs9357004	26303319	0.525
chr6_25918027_26464789	6	25918027	26464789	40	4	1	rs7746807	26293338	0.058
chr6_25918027_26464789	6	25918027	26464789	40	4	1	rs6931391	26279235	0.037
chr6_25918027_26464789	6	25918027	26464789	40	4	1	rs9393690	26271713	0.037
chr6_25918027_26464789	6	25918027	26464789	40	4	1	rs7769028	26267568	0.037
chr6_25918027_26464789	6	25918027	26464789	40	4	1	rs12526215	26262916	0.032
chr6_25918027_26464789	6	25918027	26464789	40	4	1	rs9379843	26289435	0.026
chr6_25918027_26464789	6	25918027	26464789	40	4	1	rs9393694	26279296	0.023
chr6_25918027_26464789	6	25918027	26464789	40	4	1	rs7747133	26293470	0.023
chr6_25918027_26464789	6	25918027	26464789	40	4	1	rs9358915	26277268	0.022
chr6_25918027_26464789	6	25918027	26464789	40	4	1	rs6940237	26282322	0.022
chr6_25918027_26464789	6	25918027	26464789	40	4	1	rs2142703	26289605	0.021
chr6_25918027_26464789	6	25918027	26464789	40	4	1	rs9379838	26277133	0.021
chr6_25918027_26464789	6	25918027	26464789	40	4	1	rs7748935	26288609	0.021
chr6_25918027_26464789	6	25918027	26464789	40	4	1	rs7450556	26299900	0.02
chr6_25918027_26464789	6	25918027	26464789	40	4	1	rs7761298	26278436	0.018
chr6_25918027_26464789	6	25918027	26464789	40	4	1	rs9393693	26277408	0.018
chr6_25918027_26464789	6	25918027	26464789	40	4	1	rs1124999	26287043	0.013
chr6_25918027_26464789	6	25918027	26464789	40	4	1	rs9358917	26284417	0.012
chr6_25918027_26464789	6	25918027	26464789	40	4	1	rs2393592	26285560	0.012
chr6_25918027_26464789	6	25918027	26464789	40	4	1	rs9358919	26287862	0.012
chr6_108848121_109035791	6	108848121	109035791	42	1	1	rs13217795	108974098	0.223
chr6_108848121_109035791	6	108848121	109035791	42	1	1	rs10457180	108965039	0.121
chr6_108848121_109035791	6	108848121	109035791	42	1	1	rs2022464	108945370	0.104
chr6_108848121_109035791	6	108848121	109035791	42	1	1	rs9400239	108977663	0.07
chr6_108848121_109035791	6	108848121	109035791	42	1	1	rs9398173	109000316	0.038
chr6_108848121_109035791	6	108848121	109035791	42	1	1	rs4945816	109002042	0.034
chr6_108848121_109035791	6	108848121	109035791	42	1	1	rs4946936	109003321	0.033
chr6_108848121_109035791	6	108848121	109035791	42	1	1	rs1935949	108999287	0.031
chr6_108848121_109035791	6	108848121	109035791	42	1	1	rs2153960	108988184	0.029
chr6_108848121_109035791	6	108848121	109035791	42	1	1	rs9398171	108983527	0.029
chr6_108848121_109035791	6	108848121	109035791	42	1	1	rs9374040	108997435	0.028
chr6_108848121_109035791	6	108848121	109035791	42	1	1	rs1935951	108999101	0.027
chr6_108848121_109035791	6	108848121	109035791	42	1	1	rs1935952	108998905	0.026
chr6_108848121_109035791	6	108848121	109035791	42	1	1	rs9400240	108997611	0.025
chr6_108848121_109035791	6	108848121	109035791	42	1	1	rs3800231	108998266	0.025
chr6_108848121_109035791	6	108848121	109035791	42	1	1	rs4946935	109000742	0.024
chr6_108848121_109035791	6	108848121	109035791	42	1	1	rs3800228	108996748	0.022
chr6_108848121_109035791	6	108848121	109035791	42	1	1	rs9400241	109003989	0.021
chr6_108848121_109035791	6	108848121	109035791	42	1	1	rs3800229	108996963	0.02
chr6_108848121_109035791	6	108848121	109035791	42	1	1	rs35396874	108994433	0.019
chr6_108848121_109035791	6	108848121	109035791	42	1	1	rs9398172	108994826	0.014
chr6_109572198_110186638	6	109572198	110186638	43	1	1	rs1321328	109976385	0.446
chr6_109572198_110186638	6	109572198	110186638	43	1	1	rs971434	109977308	0.443
chr6_109572198_110186638	6	109572198	110186638	43	1	1	rs6916579	109851638	0.057
chr6_109572198_110186638	6	109572198	110186638	43	1	1	rs10499053	109940498	0.018
chr6_109572198_110186638	6	109572198	110186638	43	2	2	rs9386800	109654687	1
chr6_109572198_110186638	6	109572198	110186638	43	3	4	rs13191208	109870862	1
chr6_109572198_110186638	6	109572198	110186638	43	4	5	rs12205485	109923358	0.996
chr6_109572198_110186638	6	109572198	110186638	43	5	6	rs3056655	109824194	1
chr6_109572198_110186638	6	109572198	110186638	43	6	7	rs13220304	109652236	1
chr6_109572198_110186638	6	109572198	110186638	43	7	8	rs74675022	109890831	1
chr6_109572198_110186638	6	109572198	110186638	43	8	10	rs13207150	110092900	1
chr6_109572198_110186638	6	109572198	110186638	43	9	9	rs4296926	109808526	0.482
chr6_109572198_110186638	6	109572198	110186638	43	9	9	rs1925921	109847028	0.129
chr6_109572198_110186638	6	109572198	110186638	43	9	9	rs9320290	109838726	0.064
chr6_109572198_110186638	6	109572198	110186638	43	9	9	rs9374096	109869484	0.05
chr6_109572198_110186638	6	109572198	110186638	43	9	9	rs6938741	109873277	0.044
chr6_109572198_110186638	6	109572198	110186638	43	9	9	rs6568579	109834223	0.042
chr6_109572198_110186638	6	109572198	110186638	43	9	9	rs9386814	109877940	0.041
chr6_109572198_110186638	6	109572198	110186638	43	9	9	rs7775420	109855770	0.028
chr6_109572198_110186638	6	109572198	110186638	43	9	9	rs6911851	109830023	0.019
chr6_109572198_110186638	6	109572198	110186638	43	9	9	rs911022	109982605	0.019
chr6_109572198_110186638	6	109572198	110186638	43	9	9	rs6912368	109830298	0.017
chr6_109572198_110186638	6	109572198	110186638	43	9	9	rs911023	109982629	0.012
chr6_109572198_110186638	6	109572198	110186638	43	9	9	rs6568591	109992884	0.01
chr6_109572198_110186638	6	109572198	110186638	43	10	3	rs9487064	109667763	0.73
chr6_109572198_110186638	6	109572198	110186638	43	10	3	rs7748669	109745342	0.225
chr6_157070280_157343265	6	157070280	157343265	44	1	3	rs75489726	157331430	1
chr6_157070280_157343265	6	157070280	157343265	44	2	4	rs12208834	157287299	0.448
chr6_157070280_157343265	6	157070280	157343265	44	2	4	rs12204990	157292246	0.327
chr6_157070280_157343265	6	157070280	157343265	44	2	4	rs11156124	157290920	0.118
chr6_157070280_157343265	6	157070280	157343265	44	2	4	rs17322427	157288542	0.048
chr6_157070280_157343265	6	157070280	157343265	44	2	4	rs12202980	157297008	0.023
chr6_157070280_157343265	6	157070280	157343265	44	3	5	rs143328469	157291790	0.957
chr6_157070280_157343265	6	157070280	157343265	44	4	8	rs12210674	157145900	1
chr6_157070280_157343265	6	157070280	157343265	44	5	9	rs287877	157144928	1
chr6_157070280_157343265	6	157070280	157343265	44	6	10	rs73790937	157261060	0.346
chr6_157070280_157343265	6	157070280	157343265	44	6	10	rs149008792	157257311	0.281
chr6_157070280_157343265	6	157070280	157343265	44	6	10	rs73790939	157265660	0.259
chr6_157070280_157343265	6	157070280	157343265	44	6	10	rs73790938	157262900	0.116
chr6_157070280_157343265	6	157070280	157343265	44	7	1	rs287885	157124098	0.864
chr6_157070280_157343265	6	157070280	157343265	44	7	1	rs158257	157207233	0.024
chr6_157070280_157343265	6	157070280	157343265	44	7	1	rs158256	157207069	0.02
chr6_157070280_157343265	6	157070280	157343265	44	7	1	rs287867	157206941	0.018
chr6_157070280_157343265	6	157070280	157343265	44	7	1	rs6940457	157205791	0.018
chr6_157070280_157343265	6	157070280	157343265	44	7	1	rs288546	157192172	0.016
chr7_114918576_115210158	7	114918576	115210158	45	1	1	rs2141233	115065555	1
chr7_114918576_115210158	7	114918576	115210158	45	2	2	rs35402000	115084897	1
chr7_114918576_115210158	7	114918576	115210158	45	3	3	rs11514944	115099020	0.972
chr7_114918576_115210158	7	114918576	115210158	45	4	4	rs77256247	115063839	1
chr7_114918576_115210158	7	114918576	115210158	45	5	5	rs10226281	115118069	1
chr7_114918576_115210158	7	114918576	115210158	45	6	6	rs1358390	115110897	0.833
chr7_114918576_115210158	7	114918576	115210158	45	6	6	rs4644177	115089527	0.172
chr8_139410835_139688928	8	139410835	139688928	46	1	2	rs7831036	139420067	1
chr8_139410835_139688928	8	139410835	139688928	46	2	3	rs1589227	139421084	1
chr8_139410835_139688928	8	139410835	139688928	46	3	1	rs6577933	139571978	0.136
chr8_139410835_139688928	8	139410835	139688928	46	3	1	rs59237101	139559566	0.11
chr8_139410835_139688928	8	139410835	139688928	46	3	1	rs7014706	139561394	0.109
chr8_139410835_139688928	8	139410835	139688928	46	3	1	rs62529995	139565266	0.099
chr8_139410835_139688928	8	139410835	139688928	46	3	1	rs57748775	139560629	0.085
chr8_139410835_139688928	8	139410835	139688928	46	3	1	rs67384541	139569914	0.083
chr8_139410835_139688928	8	139410835	139688928	46	3	1	rs58593604	139568965	0.082
chr8_139410835_139688928	8	139410835	139688928	46	3	1	rs60644872	139569563	0.082
chr8_139410835_139688928	8	139410835	139688928	46	3	1	rs7829329	139568398	0.081
chr8_139410835_139688928	8	139410835	139688928	46	3	1	rs7003393	139559045	0.075
chr8_139410835_139688928	8	139410835	139688928	46	3	1	rs58825673	139556209	0.011
chr8_141537406_141896624	8	141537406	141896624	47	1	1	rs112677930	141645267	1
chr8_141537406_141896624	8	141537406	141896624	47	2	2	rs13255188	141653884	1
chr8_141537406_141896624	8	141537406	141896624	47	3	3	rs7001591	141834000	1
chr8_141537406_141896624	8	141537406	141896624	47	4	4	rs13278258	141685774	1
chr8_141537406_141896624	8	141537406	141896624	47	5	5	rs4498521	141649080	1
chr8_141537406_141896624	8	141537406	141896624	47	6	6	rs10090774	141826739	1
chr8_141537406_141896624	8	141537406	141896624	47	7	7	rs7010921	141664837	0.602
chr8_141537406_141896624	8	141537406	141896624	47	7	7	rs189038512	141667464	0.393
chr8_141537406_141896624	8	141537406	141896624	47	8	8	rs10108278	141660770	1
chr8_141537406_141896624	8	141537406	141896624	47	9	9	rs79023806	141659597	0.987
chr9_35680564_35938081	9	35680564	35938081	49	1	1	rs10758331	35867529	0.641
chr9_35680564_35938081	9	35680564	35938081	49	1	1	rs10758325	35804149	0.074
chr9_35680564_35938081	9	35680564	35938081	49	1	1	rs10758324	35799078	0.05
chr9_35680564_35938081	9	35680564	35938081	49	1	1	rs13292880	35817579	0.047
chr9_35680564_35938081	9	35680564	35938081	49	1	1	rs10814276	35794913	0.042
chr9_35680564_35938081	9	35680564	35938081	49	1	1	rs9969739	35782466	0.036
chr9_35680564_35938081	9	35680564	35938081	49	1	1	rs10972581	35779571	0.033
chr9_35680564_35938081	9	35680564	35938081	49	1	1	rs2236293	35841783	0.033
chr9_35680564_35938081	9	35680564	35938081	49	1	1	rs10758327	35837284	0.03
chr9_35680564_35938081	9	35680564	35938081	49	1	1	rs13284995	35842854	0.027
chr9_35680564_35938081	9	35680564	35938081	49	1	1	rs11791889	35860942	0.025
chr9_35680564_35938081	9	35680564	35938081	49	1	1	rs10814281	35837515	0.023
chr9_35680564_35938081	9	35680564	35938081	49	1	1	rs7018960	35871748	0.023
chr9_35680564_35938081	9	35680564	35938081	49	1	1	rs2236291	35834942	0.023
chr9_35680564_35938081	9	35680564	35938081	49	1	1	rs1885371	35837859	0.022
chr9_35680564_35938081	9	35680564	35938081	49	1	1	rs10814287	35860483	0.022
chr9_122260749_122319467	9	122260749	122319467	50	1	1	rs1412056	122260800	1
chr9_122260749_122319467	9	122260749	122319467	50	2	2	rs1024708	122293908	1
chr9_122260749_122319467	9	122260749	122319467	50	3	3	rs7846840	122291283	1
chr9_122260749_122319467	9	122260749	122319467	50	4	4	rs112298265	122269624	1
chr9_122260749_122319467	9	122260749	122319467	50	5	5	rs12346882	122278379	1
chr9_122260749_122319467	9	122260749	122319467	50	6	6	rs10984591	122297744	1
chr9_122260749_122319467	9	122260749	122319467	50	7	7	rs1009471	122289106	0.964
chr10_24207157_24333063	10	24207157	24333063	51	1	2	rs11595480	24276348	1
chr10_24207157_24333063	10	24207157	24333063	51	2	3	rs11013828	24276046	0.168
chr10_24207157_24333063	10	24207157	24333063	51	2	3	rs1974258	24272927	0.163
chr10_24207157_24333063	10	24207157	24333063	51	2	3	rs11818033	24273696	0.138
chr10_24207157_24333063	10	24207157	24333063	51	2	3	rs73604440	24269726	0.061
chr10_24207157_24333063	10	24207157	24333063	51	2	3	rs11013823	24269784	0.059
chr10_24207157_24333063	10	24207157	24333063	51	2	3	rs7915067	24264334	0.057
chr10_24207157_24333063	10	24207157	24333063	51	2	3	rs7914759	24264099	0.055
chr10_24207157_24333063	10	24207157	24333063	51	2	3	rs11013821	24267337	0.043
chr10_24207157_24333063	10	24207157	24333063	51	2	3	rs11813876	24266488	0.037
chr10_24207157_24333063	10	24207157	24333063	51	2	3	rs11013832	24279421	0.035
chr10_24207157_24333063	10	24207157	24333063	51	2	3	rs7097791	24266385	0.033
chr10_24207157_24333063	10	24207157	24333063	51	2	3	rs11013824	24269805	0.028
chr10_24207157_24333063	10	24207157	24333063	51	2	3	rs7914012	24268835	0.027
chr10_24207157_24333063	10	24207157	24333063	51	2	3	rs11013826	24271221	0.023
chr10_24207157_24333063	10	24207157	24333063	51	2	3	rs11817927	24279012	0.019
chr10_24207157_24333063	10	24207157	24333063	51	2	3	rs17578320	24262896	0.018
chr10_24207157_24333063	10	24207157	24333063	51	3	1	rs10828590	24322863	0.114
chr10_24207157_24333063	10	24207157	24333063	51	3	1	rs11013856	24311382	0.088
chr10_24207157_24333063	10	24207157	24333063	51	3	1	rs11013855	24311183	0.084
chr10_24207157_24333063	10	24207157	24333063	51	3	1	rs11013847	24296765	0.063
chr10_24207157_24333063	10	24207157	24333063	51	3	1	rs12355965	24321839	0.063
chr10_24207157_24333063	10	24207157	24333063	51	3	1	rs72773150	24313021	0.06
chr10_24207157_24333063	10	24207157	24333063	51	3	1	rs6482358	24322810	0.055
chr10_24207157_24333063	10	24207157	24333063	51	3	1	rs10764446	24322509	0.051
chr10_24207157_24333063	10	24207157	24333063	51	3	1	rs11013842	24289979	0.046
chr10_24207157_24333063	10	24207157	24333063	51	3	1	rs11013848	24297005	0.043
chr10_24207157_24333063	10	24207157	24333063	51	3	1	rs11013858	24317171	0.042
chr10_24207157_24333063	10	24207157	24333063	51	3	1	rs10828588	24317462	0.04
chr10_24207157_24333063	10	24207157	24333063	51	3	1	rs11597382	24303485	0.039
chr10_24207157_24333063	10	24207157	24333063	51	3	1	rs7910996	24307082	0.033
chr10_24207157_24333063	10	24207157	24333063	51	3	1	rs72773153	24314533	0.033
chr10_24207157_24333063	10	24207157	24333063	51	3	1	rs12146261	24299354	0.029
chr10_24207157_24333063	10	24207157	24333063	51	3	1	rs72773144	24306622	0.028
chr10_24207157_24333063	10	24207157	24333063	51	3	1	rs72773137	24292135	0.025
chr10_24207157_24333063	10	24207157	24333063	51	3	1	rs7086464	24322726	0.016
chr10_66986444_67321048	10	66986444	67321048	52	1	1	rs10822500	67117686	1
chr10_66986444_67321048	10	66986444	67321048	52	2	2	rs10761957	67116168	1
chr10_83108974_83554248	10	83108974	83554248	53	1	1	rs857772	83358503	0.133
chr10_83108974_83554248	10	83108974	83554248	53	1	1	rs857771	83359340	0.095
chr10_83108974_83554248	10	83108974	83554248	53	1	1	rs1577950	83351815	0.047
chr10_83108974_83554248	10	83108974	83554248	53	1	1	rs7080038	83338556	0.044
chr10_83108974_83554248	10	83108974	83554248	53	1	1	rs7069593	83336734	0.04
chr10_83108974_83554248	10	83108974	83554248	53	1	1	rs12247081	83347618	0.04
chr10_83108974_83554248	10	83108974	83554248	53	1	1	rs12780726	83363120	0.036
chr10_83108974_83554248	10	83108974	83554248	53	1	1	rs1415925	83331005	0.035
chr10_83108974_83554248	10	83108974	83554248	53	1	1	rs4590811	83361965	0.034
chr10_83108974_83554248	10	83108974	83554248	53	1	1	rs4531410	83363138	0.033
chr10_83108974_83554248	10	83108974	83554248	53	1	1	rs10748793	83335284	0.032
chr10_83108974_83554248	10	83108974	83554248	53	1	1	rs11190392	83313020	0.032
chr10_83108974_83554248	10	83108974	83554248	53	1	1	rs6584173	83399391	0.028
chr10_83108974_83554248	10	83108974	83554248	53	1	1	rs10883554	83389905	0.026
chr10_83108974_83554248	10	83108974	83554248	53	1	1	rs11498773	83401571	0.026
chr10_83108974_83554248	10	83108974	83554248	53	1	1	rs4933259	83400262	0.025
chr10_83108974_83554248	10	83108974	83554248	53	1	1	rs4534515	83403153	0.025
chr10_83108974_83554248	10	83108974	83554248	53	1	1	rs1338112	83418317	0.023
chr10_83108974_83554248	10	83108974	83554248	53	1	1	rs10883546	83388247	0.021
chr10_83108974_83554248	10	83108974	83554248	53	1	1	rs7081856	83399527	0.021
chr10_83108974_83554248	10	83108974	83554248	53	1	1	rs12569660	83336806	0.021
chr10_83108974_83554248	10	83108974	83554248	53	1	1	rs1338116	83412244	0.021
chr10_83108974_83554248	10	83108974	83554248	53	1	1	rs1361162	83422474	0.019
chr10_83108974_83554248	10	83108974	83554248	53	1	1	rs7917511	83412928	0.019
chr10_83108974_83554248	10	83108974	83554248	53	1	1	rs6584176	83402576	0.019
chr10_83108974_83554248	10	83108974	83554248	53	1	1	rs2225907	83413585	0.019
chr10_83108974_83554248	10	83108974	83554248	53	1	1	rs2152974	83366571	0.017
chr10_83108974_83554248	10	83108974	83554248	53	1	1	rs1415924	83418703	0.017
chr10_83108974_83554248	10	83108974	83554248	53	1	1	rs1538253	83367190	0.017
chr10_83108974_83554248	10	83108974	83554248	53	1	1	rs10883596	83423961	0.017
chr10_83108974_83554248	10	83108974	83554248	53	1	1	rs1832407	83403484	0.017
chr10_83108974_83554248	10	83108974	83554248	53	1	1	rs1577954	83405770	0.016
chr10_83108974_83554248	10	83108974	83554248	53	1	1	rs7914561	83399216	0.016
chr10_83108974_83554248	10	83108974	83554248	53	1	1	rs1832406	83403293	0.016
chr10_83108974_83554248	10	83108974	83554248	53	1	1	rs1538254	83423395	0.015
chr10_83108974_83554248	10	83108974	83554248	53	1	1	rs11190825	83412505	0.013
chr10_83108974_83554248	10	83108974	83554248	53	1	1	rs1415917	83428092	0.013
chr10_83108974_83554248	10	83108974	83554248	53	1	1	rs60567772	83364303	0.012
chr10_83108974_83554248	10	83108974	83554248	53	1	1	rs4933800	83418056	0.01
chr11_27457128_27749725	11	27457128	27749725	54	1	1	rs1488830	27636885	1
chr11_27457128_27749725	11	27457128	27749725	54	2	2	rs140138951	27653995	1
chr11_27457128_27749725	11	27457128	27749725	54	3	3	rs4923460	27656789	1
chr11_27457128_27749725	11	27457128	27749725	54	4	10	rs4074134	27647285	1
chr11_65840668_66835372	11	65840668	66835372	55	1	1	rs7570	66610645	1
chr11_65840668_66835372	11	65840668	66835372	55	2	2	rs1987169	66448044	1
chr11_65840668_66835372	11	65840668	66835372	55	3	3	rs508996	66456933	1
chr11_65840668_66835372	11	65840668	66835372	55	4	5	rs4277117	66351549	1
chr11_65840668_66835372	11	65840668	66835372	55	5	6	rs4930184	66521094	1
chr11_65840668_66835372	11	65840668	66835372	55	6	7	rs2177054	65944612	0.913
chr11_65840668_66835372	11	65840668	66835372	55	6	7	rs10791850	65941471	0.503
chr11_65840668_66835372	11	65840668	66835372	55	7	8	rs7126075	65940563	1
chr11_124497410_124653926	11	124497410	124653926	56	1	1	rs6590090	124624854	0.847
chr11_124497410_124653926	11	124497410	124653926	56	1	1	rs1076095	124627479	0.104
chr12_42893132_43061408	12	42893132	43061408	57	1	1	rs7138732	42998103	0.984
chr12_42893132_43061408	12	42893132	43061408	57	2	2	rs10880334	43032639	1
chr12_42893132_43061408	12	42893132	43061408	57	3	3	rs7975613	43032358	1
chr12_58409113_58835683	12	58409113	58835683	58	1	1	rs11172510	58640240	0.938
chr12_58409113_58835683	12	58409113	58835683	58	1	1	rs144843680	58716066	0.035
chr12_120015114_120371168	12	120015114	120371168	59	1	4	rs7959778	120095042	1
chr12_120015114_120371168	12	120015114	120371168	59	2	5	rs7960723	120099521	1
chr12_120015114_120371168	12	120015114	120371168	59	3	1	rs7960723	120099521	1
chr12_120015114_120371168	12	120015114	120371168	59	3	1	rs7310266	120098409	0.223
chr12_120015114_120371168	12	120015114	120371168	59	4	8	rs10849688	120096227	0.808
chr12_120015114_120371168	12	120015114	120371168	59	4	8	rs7972600	120095319	0.096
chr12_120015114_120371168	12	120015114	120371168	59	4	8	rs10774511	120095932	0.084
chr12_120015114_120371168	12	120015114	120371168	59	5	2	rs35926335	120030658	0.428
chr12_120015114_120371168	12	120015114	120371168	59	5	2	rs11611058	120030715	0.422
chr12_120015114_120371168	12	120015114	120371168	59	5	2	rs5005556	120029538	0.083
chr12_120015114_120371168	12	120015114	120371168	59	5	2	rs7980575	120027381	0.033
chr13_79770989_80216147	13	79770989	80216147	60	1	1	rs118102871	79988026	0.649
chr13_79770989_80216147	13	79770989	80216147	60	1	1	rs117813896	80111162	0.119
chr13_79770989_80216147	13	79770989	80216147	60	1	1	rs117237464	80032822	0.091
chr13_79770989_80216147	13	79770989	80216147	60	1	1	rs141945544	79853950	0.016
chr13_79770989_80216147	13	79770989	80216147	60	1	1	rs9574424	80022676	0.012
chr13_79770989_80216147	13	79770989	80216147	60	1	1	rs1023293	80054420	0.01
chr13_79770989_80216147	13	79770989	80216147	60	1	1	rs9565508	80056586	0.009
chr13_79770989_80216147	13	79770989	80216147	60	1	1	rs953005	80054679	0.009
chr13_79770989_80216147	13	79770989	80216147	60	1	1	rs9565509	80057831	0.009
chr13_79770989_80216147	13	79770989	80216147	60	1	1	rs1977354	79957408	0.008
chr13_79770989_80216147	13	79770989	80216147	60	1	1	rs17185717	79912899	0.008
chr13_79770989_80216147	13	79770989	80216147	60	1	1	rs9565493	79923962	0.008
chr13_79770989_80216147	13	79770989	80216147	60	1	1	rs3742121	79961144	0.008
chr14_103891346_104363528	14	103891346	104363528	61	1	1	rs12888993	104140026	0.105
chr14_103891346_104363528	14	103891346	104363528	61	1	1	rs12147645	104100208	0.087
chr14_103891346_104363528	14	103891346	104363528	61	1	1	rs7143885	104191917	0.082
chr14_103891346_104363528	14	103891346	104363528	61	1	1	rs3742366	104198351	0.054
chr14_103891346_104363528	14	103891346	104363528	61	1	1	rs2273175	104160141	0.031
chr14_103891346_104363528	14	103891346	104363528	61	1	1	rs61637848	104096031	0.027
chr14_103891346_104363528	14	103891346	104363528	61	1	1	rs11846838	104184737	0.026
chr14_103891346_104363528	14	103891346	104363528	61	1	1	rs3212038	104178186	0.025
chr14_103891346_104363528	14	103891346	104363528	61	1	1	rs1606	104161281	0.025
chr14_103891346_104363528	14	103891346	104363528	61	1	1	rs8548	104199580	0.022
chr14_103891346_104363528	14	103891346	104363528	61	1	1	rs2295152	104180444	0.022
chr14_103891346_104363528	14	103891346	104363528	61	1	1	rs11540512	104147377	0.021
chr14_103891346_104363528	14	103891346	104363528	61	1	1	rs3212024	104180735	0.021
chr14_103891346_104363528	14	103891346	104363528	61	1	1	rs11846404	104156108	0.02
chr14_103891346_104363528	14	103891346	104363528	61	1	1	rs3212076	104170796	0.019
chr14_103891346_104363528	14	103891346	104363528	61	1	1	rs4900591	104154878	0.019
chr14_103891346_104363528	14	103891346	104363528	61	1	1	rs35011804	104151400	0.019
chr14_103891346_104363528	14	103891346	104363528	61	1	1	rs12896171	104135966	0.019
chr14_103891346_104363528	14	103891346	104363528	61	1	1	rs35921969	104103288	0.019
chr14_103891346_104363528	14	103891346	104363528	61	1	1	rs4906356	104138701	0.019
chr14_103891346_104363528	14	103891346	104363528	61	1	1	rs1799796	104165927	0.018
chr14_103891346_104363528	14	103891346	104363528	61	1	1	rs12590968	104136633	0.018
chr14_103891346_104363528	14	103891346	104363528	61	1	1	rs4906350	104111794	0.018
chr14_103891346_104363528	14	103891346	104363528	61	1	1	rs34000399	104101417	0.018
chr14_103891346_104363528	14	103891346	104363528	61	1	1	rs56168984	104189857	0.017
chr14_103891346_104363528	14	103891346	104363528	61	1	1	rs12894657	104188920	0.017
chr14_103891346_104363528	14	103891346	104363528	61	1	1	rs4900590	104146421	0.017
chr14_103891346_104363528	14	103891346	104363528	61	1	1	rs3212090	104168863	0.016
chr14_103891346_104363528	14	103891346	104363528	61	1	1	rs4900592	104177098	0.016
chr14_103891346_104363528	14	103891346	104363528	61	1	1	rs4906363	104210239	0.013
chr14_103891346_104363528	14	103891346	104363528	61	1	1	rs35311561	104188127	0.01
chr14_103891346_104363528	14	103891346	104363528	61	1	1	rs12889731	104087482	0.009
chr14_103891346_104363528	14	103891346	104363528	61	1	1	rs7142769	104228841	0.008
chr14_103891346_104363528	14	103891346	104363528	61	1	1	rs12888002	104238647	0.008
chr14_103891346_104363528	14	103891346	104363528	61	1	1	rs57072546	104063723	0.007
chr14_103891346_104363528	14	103891346	104363528	61	1	1	rs67899457	104060066	0.006
chr14_103891346_104363528	14	103891346	104363528	61	1	1	rs4906347	104084841	0.006
chr14_103891346_104363528	14	103891346	104363528	61	1	1	rs4906364	104214342	0.006
chr14_103891346_104363528	14	103891346	104363528	61	1	1	rs729438	104092789	0.004
chr14_103891346_104363528	14	103891346	104363528	61	1	1	rs11851616	104065600	0.004
chr14_103891346_104363528	14	103891346	104363528	61	1	1	rs113202063	104067895	0.004
chr14_103891346_104363528	14	103891346	104363528	61	1	1	rs12588797	104300020	0.004
chr14_103891346_104363528	14	103891346	104363528	61	1	1	rs34843146	104079864	0.004
chr14_103891346_104363528	14	103891346	104363528	61	1	1	rs60249782	104061284	0.004
chr14_103891346_104363528	14	103891346	104363528	61	1	1	rs12892038	104068629	0.004
chr14_103891346_104363528	14	103891346	104363528	61	1	1	rs12890354	104235862	0.004
chr14_103891346_104363528	14	103891346	104363528	61	1	1	rs66676135	104271504	0.003
chr14_103891346_104363528	14	103891346	104363528	61	1	1	rs4525427	104072793	0.003
chr14_103891346_104363528	14	103891346	104363528	61	1	1	rs11851000	104069997	0.003
chr14_103891346_104363528	14	103891346	104363528	61	1	1	rs12886637	104222892	0.003
chr14_103891346_104363528	14	103891346	104363528	61	1	1	rs34596177	104277181	0.003
chr14_103891346_104363528	14	103891346	104363528	61	1	1	rs55751606	104028806	0.003
chr14_103891346_104363528	14	103891346	104363528	61	1	1	rs4906335	104021141	0.003
chr14_103891346_104363528	14	103891346	104363528	61	1	1	rs34186780	104027595	0.003
chr14_103891346_104363528	14	103891346	104363528	61	1	1	rs11844466	104066422	0.003
chr14_103891346_104363528	14	103891346	104363528	61	1	1	rs12890430	104293534	0.002
chr15_27222824_27264939	15	27222824	27264939	62	1	1	rs1432133	27228346	1
chr15_27222824_27264939	15	27222824	27264939	62	2	2	rs372306166	27249023	1
chr15_27222824_27264939	15	27222824	27264939	62	3	3	rs56000455	27249499	1
chr15_27222824_27264939	15	27222824	27264939	62	4	4	rs189827044	27249227	1
chr15_27222824_27264939	15	27222824	27264939	62	5	5	rs111549651	27249200	1
chr15_27222824_27264939	15	27222824	27264939	62	6	6	rs7169763	27254528	1
chr15_27222824_27264939	15	27222824	27264939	62	7	8	rs1118399	27235372	1
chr15_27222824_27264939	15	27222824	27264939	62	8	10	rs2116526	27232528	1
chr15_27222824_27264939	15	27222824	27264939	62	9	9	rs6606906	27225547	0.935
chr15_27222824_27264939	15	27222824	27264939	62	9	9	rs12904464	27226297	0.065
chr15_27222824_27264939	15	27222824	27264939	62	10	7	rs59299812	27230736	0.59
chr15_27222824_27264939	15	27222824	27264939	62	10	7	rs59449661	27241588	0.166
chr15_27222824_27264939	15	27222824	27264939	62	10	7	rs57321803	27241605	0.114
chr15_27222824_27264939	15	27222824	27264939	62	10	7	rs57834194	27241688	0.108
chr16_28622154_29019356	16	28622154	29019356	65	1	1	rs11861132	28871860	1
chr16_28622154_29019356	16	28622154	29019356	65	2	2	rs8060365	28911309	1
chr16_28622154_29019356	16	28622154	29019356	65	3	4	rs138592330	28754487	1
chr16_28622154_29019356	16	28622154	29019356	65	4	5	rs35626515	28649651	1
chr16_28622154_29019356	16	28622154	29019356	65	5	6	rs56226746	28864449	1
chr16_28622154_29019356	16	28622154	29019356	65	6	7	rs7206214	28919341	1
chr16_28622154_29019356	16	28622154	29019356	65	7	9	rs378421	28754684	1
chr16_28622154_29019356	16	28622154	29019356	65	8	10	rs35184893	28649787	0.999
chr17_1183174_1374195	17	1183174	1374195	66	1	1	rs77987645	1246876	0.214
chr17_1183174_1374195	17	1183174	1374195	66	1	1	rs4790421	1243548	0.156
chr17_1183174_1374195	17	1183174	1374195	66	1	1	rs4790419	1243621	0.092
chr17_1183174_1374195	17	1183174	1374195	66	1	1	rs4790409	1243941	0.091
chr17_1183174_1374195	17	1183174	1374195	66	1	1	rs9393	1248392	0.079
chr17_1183174_1374195	17	1183174	1374195	66	1	1	rs117510670	1273882	0.077
chr17_1183174_1374195	17	1183174	1374195	66	1	1	rs4790408	1243979	0.075
chr17_1183174_1374195	17	1183174	1374195	66	1	1	rs4790415	1243847	0.062
chr17_1183174_1374195	17	1183174	1374195	66	1	1	rs75329315	1245442	0.054
chr17_1183174_1374195	17	1183174	1374195	66	1	1	rs73292845	1244890	0.038
chr17_1183174_1374195	17	1183174	1374195	66	1	1	rs74482254	1244908	0.036
chr17_1183174_1374195	17	1183174	1374195	66	1	1	rs148799368	1240274	0.031
chr17_1183174_1374195	17	1183174	1374195	66	1	1	rs4790125	1241305	0.026
chr17_1183174_1374195	17	1183174	1374195	66	1	1	rs8075892	1251996	0.017
chr17_1183174_1374195	17	1183174	1374195	66	1	1	rs4790351	1296092	0.014
chr18_52706898_54243115	18	52706898	54243115	67	1	3	rs11876620	52737309	0.325
chr18_52706898_54243115	18	52706898	54243115	67	1	3	rs75418071	52721767	0.276
chr18_52706898_54243115	18	52706898	54243115	67	1	3	rs139088385	52732938	0.238
chr18_52706898_54243115	18	52706898	54243115	67	1	3	rs4257287	52743831	0.156
chr18_52706898_54243115	18	52706898	54243115	67	2	4	rs1820286	53687041	0.505
chr18_52706898_54243115	18	52706898	54243115	67	2	4	rs1424405	53686065	0.437
chr18_52706898_54243115	18	52706898	54243115	67	2	4	rs2646962	53691792	0.011
chr18_52706898_54243115	18	52706898	54243115	67	3	2	rs190988	54065491	0.165
chr18_52706898_54243115	18	52706898	54243115	67	3	2	rs169980	54078730	0.151
chr18_52706898_54243115	18	52706898	54243115	67	3	2	rs302074	54076025	0.132
chr18_52706898_54243115	18	52706898	54243115	67	3	2	rs302040	54062406	0.131
chr18_52706898_54243115	18	52706898	54243115	67	3	2	rs302076	54078087	0.12
chr18_52706898_54243115	18	52706898	54243115	67	3	2	rs302081	54089764	0.089
chr18_52706898_54243115	18	52706898	54243115	67	3	2	rs302077	54080575	0.078
chr18_52706898_54243115	18	52706898	54243115	67	3	2	rs2611201	54107614	0.068
chr18_52706898_54243115	18	52706898	54243115	67	3	2	rs215029	54114020	0.023
chr19_7864155_8056109	19	7864155	8056109	68	1	1	rs73500060	7903680	0.115
chr19_7864155_8056109	19	7864155	8056109	68	1	1	rs73500063	7904353	0.112
chr19_7864155_8056109	19	7864155	8056109	68	1	1	rs57291869	7905994	0.098
chr19_7864155_8056109	19	7864155	8056109	68	1	1	rs510403	7884746	0.094
chr19_7864155_8056109	19	7864155	8056109	68	1	1	rs8108150	7869138	0.086
chr19_7864155_8056109	19	7864155	8056109	68	1	1	rs73500028	7870543	0.081
chr19_7864155_8056109	19	7864155	8056109	68	1	1	rs59657801	7867855	0.08
chr19_7864155_8056109	19	7864155	8056109	68	1	1	rs111285186	7870240	0.078
chr19_7864155_8056109	19	7864155	8056109	68	1	1	rs59015449	7868378	0.076
chr19_7864155_8056109	19	7864155	8056109	68	1	1	rs514098	7884307	0.07
chr19_7864155_8056109	19	7864155	8056109	68	1	1	rs111870037	7867545	0.07
chr19_7864155_8056109	19	7864155	8056109	68	1	1	rs564745	7886224	0.065
chr19_7864155_8056109	19	7864155	8056109	68	1	1	rs8105376	7869386	0.062
chr19_7864155_8056109	19	7864155	8056109	68	1	1	rs112563703	7869544	0.053
chr19_7864155_8056109	19	7864155	8056109	68	1	1	rs573223	7894732	0.043
chr19_29792094_29929595	19	29792094	29929595	69	1	1	rs10409965	29837251	1
chr19_29792094_29929595	19	29792094	29929595	69	2	2	rs148091885	29842847	1
chr19_31816676_32020339	19	31816676	32020339	70	1	2	rs10409075	31918743	1
chr19_31816676_32020339	19	31816676	32020339	70	2	6	rs35394494	31923224	1
chr19_31816676_32020339	19	31816676	32020339	70	3	7	rs10406589	31922887	1
chr19_31816676_32020339	19	31816676	32020339	70	4	3	rs1582562	31921618	0.996
chr19_31816676_32020339	19	31816676	32020339	70	4	3	rs8107910	31918861	0.32
chr19_31816676_32020339	19	31816676	32020339	70	5	1	rs10409075	31918743	1
chr19_31816676_32020339	19	31816676	32020339	70	5	1	rs10406589	31922887	1
chr19_31816676_32020339	19	31816676	32020339	70	5	1	rs1582562	31921618	0.996
chr19_31816676_32020339	19	31816676	32020339	70	5	1	rs8107835	31927895	0.387
chr19_31816676_32020339	19	31816676	32020339	70	5	1	rs8107910	31918861	0.32
chr19_31816676_32020339	19	31816676	32020339	70	5	1	rs8108717	31911914	0.012
chr19_31816676_32020339	19	31816676	32020339	70	5	1	rs2052570	31924649	0.012
chr19_31816676_32020339	19	31816676	32020339	70	5	1	rs918647	31916289	0.006
chr19_31816676_32020339	19	31816676	32020339	70	5	1	rs11084585	31901059	0.005
chr19_31816676_32020339	19	31816676	32020339	70	5	1	rs4804963	31917632	0.005
chr19_31816676_32020339	19	31816676	32020339	70	5	1	rs10408537	31917262	0.005
chr19_31816676_32020339	19	31816676	32020339	70	5	1	rs8108427	31918704	0.005
chr19_31816676_32020339	19	31816676	32020339	70	6	8	rs139675707	31997138	0.819
chr19_31816676_32020339	19	31816676	32020339	70	6	8	rs144391584	31973014	0.179
chr19_34069101_34133709	19	34069101	34133709	71	1	1	rs8106027	34110282	0.994
chr19_34069101_34133709	19	34069101	34133709	71	1	1	rs8109973	34111283	0.054
chr19_34069101_34133709	19	34069101	34133709	71	1	1	rs877093	34108671	0.053
chr19_34069101_34133709	19	34069101	34133709	71	2	2	rs8106246	34080064	1
chr19_34069101_34133709	19	34069101	34133709	71	3	3	rs67357495	34109315	1
chr19_34069101_34133709	19	34069101	34133709	71	4	4	rs8106027	34110282	0.994
chr19_34069101_34133709	19	34069101	34133709	71	4	4	rs8109973	34111283	0.054
chr19_34069101_34133709	19	34069101	34133709	71	5	5	rs151285720	34109412	1
chr19_34069101_34133709	19	34069101	34133709	71	6	6	rs8110494	34074393	1
chr19_34069101_34133709	19	34069101	34133709	71	7	7	rs8182503	34075344	0.833
chr19_34069101_34133709	19	34069101	34133709	71	7	7	rs10426505	34075350	0.165
chr19_34069101_34133709	19	34069101	34133709	71	8	8	rs111308825	34112985	1
chr19_34069101_34133709	19	34069101	34133709	71	9	9	rs56271619	34115930	0.645
chr19_34069101_34133709	19	34069101	34133709	71	9	9	rs55847305	34115967	0.355
chr19_54876249_54986242	19	54876249	54986242	72	1	1	rs192436652	54960747	0.441
chr19_54876249_54986242	19	54876249	54986242	72	1	1	rs11084339	54948086	0.097
chr19_54876249_54986242	19	54876249	54986242	72	1	1	rs11084341	54950224	0.074
chr19_54876249_54986242	19	54876249	54986242	72	1	1	rs78369289	54957662	0.068
chr19_54876249_54986242	19	54876249	54986242	72	1	1	rs74849806	54955249	0.056
chr19_54876249_54986242	19	54876249	54986242	72	1	1	rs74687133	54961135	0.052
chr19_54876249_54986242	19	54876249	54986242	72	1	1	rs78093637	54965094	0.041
chr19_54876249_54986242	19	54876249	54986242	72	1	1	rs113325377	54937781	0.036
chr19_54876249_54986242	19	54876249	54986242	72	1	1	rs75969517	54952277	0.027
chr19_54876249_54986242	19	54876249	54986242	72	1	1	rs58276359	54958930	0.027
chr19_54876249_54986242	19	54876249	54986242	72	1	1	rs79918827	54945929	0.019
chr19_54876249_54986242	19	54876249	54986242	72	1	1	rs77093974	54945040	0.015
chr19_54876249_54986242	19	54876249	54986242	72	1	1	rs142871459	54957542	0.014
chr20_41178858_41353721	20	41178858	41353721	73	1	1	rs6030379	41255778	0.268
chr20_41178858_41353721	20	41178858	41353721	73	1	1	rs6030380	41255805	0.128
chr20_41178858_41353721	20	41178858	41353721	73	1	1	rs6016855	41261444	0.064
chr20_41178858_41353721	20	41178858	41353721	73	1	1	rs6030371	41253902	0.047
chr20_41178858_41353721	20	41178858	41353721	73	1	1	rs6030375	41255266	0.03
chr20_41178858_41353721	20	41178858	41353721	73	1	1	rs6030373	41255249	0.026
chr20_41178858_41353721	20	41178858	41353721	73	1	1	rs6030374	41255263	0.023
chr20_41178858_41353721	20	41178858	41353721	73	1	1	rs17810257	41255654	0.022
chr20_41178858_41353721	20	41178858	41353721	73	1	1	rs17810239	41255601	0.02
chr20_41178858_41353721	20	41178858	41353721	73	1	1	rs6016854	41258896	0.019
chr20_41178858_41353721	20	41178858	41353721	73	1	1	rs6016852	41254693	0.018
chr20_41178858_41353721	20	41178858	41353721	73	1	1	rs8121332	41230475	0.018
chr20_41178858_41353721	20	41178858	41353721	73	1	1	rs8114592	41230646	0.017
chr20_41178858_41353721	20	41178858	41353721	73	1	1	rs8114928	41230520	0.016
chr20_41178858_41353721	20	41178858	41353721	73	1	1	rs8114527	41230541	0.015
chr20_41178858_41353721	20	41178858	41353721	73	1	1	rs6030378	41255777	0.015
chr20_41178858_41353721	20	41178858	41353721	73	1	1	rs6016856	41270241	0.015
chr20_41178858_41353721	20	41178858	41353721	73	1	1	rs8114932	41230553	0.013
chr20_41178858_41353721	20	41178858	41353721	73	1	1	rs6093694	41229279	0.013
chr20_41178858_41353721	20	41178858	41353721	73	1	1	rs6102967	41269321	0.012
chr20_41178858_41353721	20	41178858	41353721	73	1	1	rs6093705	41257630	0.011
chr20_41178858_41353721	20	41178858	41353721	73	1	1	rs6016858	41270704	0.011
chr20_41178858_41353721	20	41178858	41353721	73	1	1	rs6102933	41234025	0.011
chr20_41178858_41353721	20	41178858	41353721	73	1	1	rs13040760	41265817	0.01
chr20_41178858_41353721	20	41178858	41353721	73	1	1	rs997893	41256768	0.009
chr20_41178858_41353721	20	41178858	41353721	73	1	1	rs6030376	41255389	0.009
chr20_41178858_41353721	20	41178858	41353721	73	1	1	rs6030381	41256291	0.008
chr20_41178858_41353721	20	41178858	41353721	73	1	1	rs1883843	41223356	0.008
chr20_41178858_41353721	20	41178858	41353721	73	1	1	rs2867490	41264400	0.007
chr20_41178858_41353721	20	41178858	41353721	73	1	1	rs6030356	41230182	0.007
chr20_41178858_41353721	20	41178858	41353721	73	1	1	rs6093693	41229217	0.007
chr20_41178858_41353721	20	41178858	41353721	73	1	1	rs6102928	41229500	0.006
chr20_41178858_41353721	20	41178858	41353721	73	1	1	rs2903589	41243052	0.006
chr20_41178858_41353721	20	41178858	41353721	73	1	1	rs10854226	41230700	0.006
chr20_41178858_41353721	20	41178858	41353721	73	1	1	rs7274157	41229859	0.006
chr20_41178858_41353721	20	41178858	41353721	73	1	1	rs722556	41224562	0.006
chr20_41178858_41353721	20	41178858	41353721	73	1	1	rs6093695	41229353	0.006
chr20_41178858_41353721	20	41178858	41353721	73	1	1	rs13045128	41230042	0.006
chr20_41178858_41353721	20	41178858	41353721	73	1	1	rs7274201	41229893	0.006
chr20_41178858_41353721	20	41178858	41353721	73	1	1	rs6093692	41229079	0.005
chr21_40484580_40877030	21	40484580	40877030	74	1	1	rs11910906	40685662	1
chr21_40484580_40877030	21	40484580	40877030	74	2	2	rs34038277	40699847	1
chr21_40484580_40877030	21	40484580	40877030	74	3	3	rs7283420	40666865	1
chr21_40484580_40877030	21	40484580	40877030	74	4	4	rs11910705	40685604	1
chr21_40484580_40877030	21	40484580	40877030	74	5	6	rs35182074	40685284	1
chr21_40484580_40877030	21	40484580	40877030	74	6	7	rs7279558	40692633	1
chr21_40484580_40877030	21	40484580	40877030	74	7	9	rs12626405	40663121	1
chr22_51036634_51150473	22	51036634	51150473	75	1	1	rs7286601	51121416	1
chr22_51036634_51150473	22	51036634	51150473	75	2	2	rs7292776	51121171	1
chr22_51036634_51150473	22	51036634	51150473	75	3	3	rs9616914	51117137	1
chr22_51036634_51150473	22	51036634	51150473	75	4	8	rs57201705	51120972	1
chr22_51036634_51150473	22	51036634	51150473	75	5	9	rs6010046	51104170	1
chr22_51036634_51150473	22	51036634	51150473	75	6	10	rs113959305	51076281	0.996
rs34000399	0.0235929	chr14_103640026_104640026
rs139613327	0.0235899	chr1_225288920_226288920
rs116899309	0.0235849	chr6_156624098_157624098
rs71195254	0.0235633	chr3_75738495_76738495
rs116985831	0.0235449	chr12_42498103_43498103
rs78063222	0.0234926	chr9_33651197_34651197
rs574155	0.0234703	chr12_119734376_120734376
rs8038326	0.0234617	chr15_47450095_48450095
rs1519802	0.0234502	chr2_156511983_157511983
rs4500970	0.0233855	chr2_100076807_101533697
rs66466224	0.0233243	chr3_116078904_117078904
rs2144468	0.0233191	chr10_82858503_83858503
rs8026802	0.0233078	chr15_26754528_27754528
rs11064911	0.0233016	chr12_119734376_120734376
rs10511014	0.0232818	chr3_70163788_72023110
rs10814276	0.0232771	chr9_35367529_36367529
rs6813352	0.0232743	chr4_41651306_42651306
rs62545554	0.0232619	chr9_35367529_36367529
rs72926871	0.0232228	chr18_52421447_54576025
rs79255446	0.0231958	chr1_225288920_226288920
rs10883554	0.0231829	chr10_82858503_83858503
rs17698115	0.0231141	chr3_116078904_117078904
rs149387352	0.0231044	chr12_42498103_43498103
rs2857802	0.0230752	chr9_35367529_36367529
rs11165965	0.0230517	chr1_98085180_99085180
rs146762099	0.0230178	chr18_52421447_54576025
rs60702236	0.0230118	chr3_116078904_117078904
rs9616908	0.0230025	chr22_50601899_51601899
rs72926872	0.0229954	chr18_52421447_54576025
rs11498773	0.0229797	chr10_82858503_83858503
rs6728741	0.0229521	chr2_50102587_51102587
rs67340622	0.0229322	chr3_116078904_117078904
rs72928882	0.0228832	chr18_52421447_54576025
rs12629514	0.0228448	chr3_70163788_72023110
rs6030374	0.0228312	chr20_40755778_41755778
rs11792071	0.0227869	chr9_35367529_36367529
rs3120985	0.0227593	chr1_225288920_226288920
rs4900592	0.0227545	chr14_103640026_104640026
rs4900590	0.0227458	chr14_103640026_104640026
rs3212090	0.022736	chr14_103640026_104640026
rs72926842	0.0227164	chr18_52421447_54576025
rs10849696	0.0226851	chr12_119734376_120734376
rs72926963	0.0226609	chr18_52421447_54576025
rs939401	0.0226592	chr2_50102587_51102587
rs62543784	0.022642	chr9_35367529_36367529
rs9478743	0.0226199	chr6_156624098_157624098
rs1520450	0.0226086	chr2_50102587_51102587
rs16843956	0.0225151	chr1_225288920_226288920
rs4661079	0.0224693	chr1_155516035_156516035
rs4933259	0.0223857	chr10_82858503_83858503
rs7747133	0.0223226	chr6_25658993_26803319
rs1501672	0.02232	chr5_87450543_88450543
rs72926962	0.0223084	chr18_52421447_54576025
rs12340332	0.022302	chr9_35367529_36367529
rs1520832	0.0222796	chr12_42498103_43498103
rs77796272	0.0222583	chr2_156511983_157511983
rs62247166	0.0222282	chr3_70163788_72023110
rs13069587	0.0222248	chr3_70163788_72023110
rs6534488	0.0222169	chr4_79691417_80691417
rs72702155	0.022209	chr15_26754528_27754528
rs4879980	0.0221875	chr9_35367529_36367529
rs28420942	0.0221777	chr15_47450095_48450095
rs13244277	0.0221753	chr7_114568713_115568713
rs12659715	0.0221665	chr5_151387948_152665140
rs12907120	0.0221556	chr15_26754528_27754528
rs7664918	0.0221525	chr4_41651306_42651306
rs6701726	0.0221167	chr1_11037977_12037977
rs62017722	0.022094	chr16_6194167_7194167
rs4879905	0.0220787	chr9_35367529_36367529
rs72725035	0.0220692	chr9_35367529_36367529
rs9393694	0.0220469	chr6_25658993_26803319
rs4713120	0.0220355	chr6_27359072_28359072
rs9682667	0.021987	chr3_48270281_51012974
rs62297310	0.0219462	chr4_79691417_80691417
rs17258783	0.0219291	chr9_33651197_34651197
rs12645453	0.0219207	chr4_79691417_80691417
rs35402000	0.0218713	chr7_114568713_115568713
rs80016422	0.0218695	chr1_225288920_226288920
rs41274845	0.0218454	chr9_33651197_34651197
rs75828199	0.021817	chr18_52421447_54576025
rs61249981	0.0218004	chr1_98085180_99085180
rs149837152	0.0217488	chr6_156624098_157624098
rs6813373	0.0217342	chr4_41651306_42651306
rs17329501	0.0217162	chr15_47450095_48450095
rs113325377	0.0216922	chr19_54460747_55460747
rs17810257	0.0216685	chr20_40755778_41755778
rs56061128	0.0216492	chr1_225288920_226288920
rs203330	0.0216302	chr12_119734376_120734376
rs2486922	0.0216145	chr1_11037977_12037977
rs62297311	0.0215977	chr4_79691417_80691417
rs75785866	0.0215869	chr4_41651306_42651306
rs76346474	0.0215804	chr3_116078904_117078904
rs2086368	0.0215702	chr1_225288920_226288920
rs4013142	0.0215337	chr15_26754528_27754528
rs72930926	0.0215296	chr18_52421447_54576025
rs2281646	0.0215257	chr9_35367529_36367529
rs7847459	0.0215161	chr9_35367529_36367529
rs13201294	0.0215085	chr6_27359072_28359072
rs752414	0.0214097	chr15_26754528_27754528
rs1466648	0.0214014	chr6_156624098_157624098
rs62376760	0.021401	chr5_142926117_145001151
rs7953072	0.0213898	chr12_119734376_120734376
rs4286542	0.0213872	chr4_79691417_80691417
rs492092	0.0213815	chr19_7403680_8403680
rs4804255	0.0213795	chr19_7403680_8403680
rs2890689	0.0213349	chr9_35367529_36367529
rs4870500	0.021295	chr6_156624098_157624098
rs1356746	0.0212862	chr2_156511983_157511983
rs9972311	0.0212854	chr15_26754528_27754528
rs6738852	0.0212818	chr2_100076807_101533697
rs4534515	0.0212395	chr10_82858503_83858503
rs6940237	0.0212307	chr6_25658993_26803319
rs12903078	0.0212018	chr15_47450095_48450095
rs999129	0.0211987	chr15_47450095_48450095
rs574501994	0.0211538	chr3_70163788_72023110
rs79114154	0.0211411	chr2_41460246_42460246
rs13293442	0.0211362	chr9_33651197_34651197
rs10184889	0.0211279	chr2_50102587_51102587
rs72926954	0.0211132	chr18_52421447_54576025
rs59662706	0.0210942	chr2_156511983_157511983
rs77111784	0.0210791	chr18_52421447_54576025
rs9358915	0.0210764	chr6_25658993_26803319
rs10068718	0.0210154	chr5_87450543_88450543
rs1035751	0.0209817	chr15_26754528_27754528
rs77540208	0.0209451	chr18_52421447_54576025
rs60945660	0.0209152	chr2_156511983_157511983
rs28418522	0.0209019	chr15_47450095_48450095
rs11077074	0.0208726	chr16_6194167_7194167
rs13096638	0.0208707	chr3_75738495_76738495
rs11676590	0.0208224	chr2_28877923_29877923
rs62256868	0.0207776	chr3_70163788_72023110
rs62543626	0.0207572	chr9_35367529_36367529
rs9480418	0.0207355	chr6_156624098_157624098
rs16844334	0.0207256	chr1_225288920_226288920
rs2142703	0.0207188	chr6_25658993_26803319
rs72773137	0.0206919	chr10_23811382_24811382
rs729179	0.0206912	chr4_41651306_42651306
rs72926876	0.0206417	chr18_52421447_54576025
rs7517625	0.0205974	chr1_225288920_226288920
rs11897546	0.0205845	chr2_50102587_51102587
rs143038621	0.0205816	chr1_98085180_99085180
rs2364400	0.0205813	chr1_155516035_156516035
rs77653112	0.0205517	chr1_225288920_226288920
rs75900408	0.0205494	chr1_225288920_226288920
rs7581256	0.0205445	chr2_50102587_51102587
rs143288350	0.0204985	chr12_42498103_43498103
rs1026634	0.0204579	chr2_156511983_157511983
rs61758539	0.0204553	chr9_35367529_36367529
rs7586094	0.020425	chr2_156511983_157511983
rs78349551	0.0204004	chr8_139071978_140071978
rs60901813	0.0203902	chr2_50102587_51102587
rs3847957	0.0203811	chr12_119734376_120734376
rs17385065	0.0203428	chr1_155516035_156516035
rs1369641	0.020328	chr15_47450095_48450095
rs12904832	0.0202647	chr15_26754528_27754528
rs528611896	0.020224	chr15_26754528_27754528
rs68087516	0.02022	chr3_116078904_117078904
rs11794218	0.0201828	chr9_35367529_36367529
rs7602511	0.0201817	chr2_156511983_157511983
rs35849225	0.0201525	chr4_41651306_42651306
rs9406313	0.0201513	chr6_156624098_157624098
rs7748935	0.0201318	chr6_25658993_26803319
rs6931988	0.0201187	chr6_156624098_157624098
rs1879319	0.0201066	chr2_50102587_51102587
rs111880246	0.0200875	chr4_41651306_42651306
rs150432419	0.0200796	chr1_98085180_99085180
rs1600532	0.0200796	chr1_225288920_226288920
rs77888051	0.020065	chr1_225288920_226288920
rs2486920	0.0199892	chr1_11037977_12037977
rs76883973	0.0199806	chr11_124124854_125124854
rs10004736	0.0199722	chr4_41651306_42651306
rs77882218	0.0199518	chr18_52421447_54576025
rs10814234	0.0199396	chr9_35367529_36367529
rs9995149	0.0199288	chr4_79691417_80691417
rs9379838	0.019925	chr6_25658993_26803319
rs7631455	0.0199101	chr3_70163788_72023110
rs1858756	0.0199077	chr22_50601899_51601899
rs28612755	0.019906	chr15_47450095_48450095
rs1338112	0.0198559	chr10_82858503_83858503
rs77762282	0.0198497	chr2_156511983_157511983
rs76888488	0.0198482	chr18_52421447_54576025
rs7450556	0.0198364	chr6_25658993_26803319
rs17670632	0.0198105	chr2_41460246_42460246
rs61458479	0.0198058	chr2_28877923_29877923
rs10738943	0.0197865	chr9_35367529_36367529
rs17648616	0.0197495	chr9_121760800_122760800
rs16960121	0.0197297	chr15_47450095_48450095
rs191219408	0.019724	chr7_114568713_115568713
rs7029528	0.0197235	chr9_35367529_36367529
rs115786424	0.0196941	chr1_225288920_226288920
rs115048493	0.0196934	chr4_41651306_42651306
rs6016854	0.0196879	chr20_40755778_41755778
rs6813187	0.0196706	chr4_41651306_42651306
rs79527155	0.0196655	chr2_156511983_157511983
rs72835400	0.0196384	chr2_50102587_51102587
rs72999708	0.0196311	chr19_7403680_8403680
rs999130	0.0196296	chr15_47450095_48450095
rs7948603	0.0196211	chr11_124124854_125124854
rs9653442	0.0196056	chr2_100076807_101533697
rs17810239	0.0195697	chr20_40755778_41755778
rs10775135	0.0195658	chr15_47450095_48450095
rs16844355	0.0195657	chr1_225288920_226288920
rs6965461	0.0195651	chr7_114568713_115568713
rs62017752	0.0195446	chr16_6194167_7194167
rs10908486	0.0195412	chr1_155516035_156516035
rs10004667	0.0195272	chr4_41651306_42651306
rs9868230	0.0195203	chr3_116078904_117078904
rs2339469	0.0195128	chr2_28877923_29877923
rs4574933	0.0195128	chr9_33651197_34651197
rs61293430	0.0194802	chr7_114568713_115568713
rs114695938	0.0194785	chr1_11037977_12037977
rs8121332	0.0194499	chr20_40755778_41755778
rs34842944	0.0194458	chr2_50102587_51102587
rs12614723	0.0194417	chr2_28877923_29877923
rs2351518	0.0193946	chr2_50102587_51102587
rs146706624	0.0193897	chr9_35367529_36367529
rs12036481	0.0193638	chr1_98085180_99085180
rs190162418	0.0193582	chr12_42498103_43498103
rs545939599	0.0193308	chr15_26754528_27754528
rs559791102	0.0193308	chr15_26754528_27754528
rs35949109	0.0193258	chr6_27359072_28359072
rs17087971	0.0193169	chr6_156624098_157624098
rs4971673	0.0193036	chr2_50102587_51102587
rs36042294	0.0192721	chr6_27359072_28359072
rs2236293	0.019238	chr9_35367529_36367529
rs17040914	0.0192099	chr2_50102587_51102587
rs910663	0.0191862	chr1_11037977_12037977
rs721472	0.0191766	chr4_41651306_42651306
rs16843950	0.0190821	chr1_225288920_226288920
rs7967749	0.01904	chr12_58140240_59140240
rs117122428	0.019027	chr12_58140240_59140240
rs7682319	0.0190127	chr4_79691417_80691417
rs190735221	0.0190117	chr3_48270281_51012974
rs1989833	0.0189759	chr7_114568713_115568713
rs938113	0.0189695	chr3_116078904_117078904
rs11661961	0.0189674	chr18_52421447_54576025
rs7681930	0.018951	chr4_79691417_80691417
rs11662985	0.0189488	chr18_52421447_54576025
rs67045635	0.0189461	chr2_156511983_157511983
rs1912637	0.018937	chr15_47450095_48450095
rs10515533	0.0189262	chr5_142926117_145001151
rs4775714	0.01892	chr15_47450095_48450095
rs7019338	0.0189043	chr9_35367529_36367529
rs938112	0.0188924	chr3_116078904_117078904
rs35241447	0.0188875	chr9_35367529_36367529
rs12494257	0.0188142	chr3_116078904_117078904
rs3128669	0.0188016	chr1_225288920_226288920
rs12569660	0.0187798	chr10_82858503_83858503
rs5019700	0.0187295	chr19_7403680_8403680
rs56145610	0.0187292	chr19_7403680_8403680
rs73097078	0.0187017	chr3_70163788_72023110
rs9940967	0.0186892	chr16_6194167_7194167
rs7081856	0.0186882	chr10_82858503_83858503
rs4555301	0.0186704	chr2_28877923_29877923
rs564088057	0.0186703	chr5_80657622_81657622
rs6447145	0.018657	chr4_41651306_42651306
rs118134308	0.0186393	chr18_52421447_54576025
rs72949755	0.018635	chr3_70163788_72023110
rs2666555	0.0186344	chr15_47450095_48450095
rs11070605	0.0186277	chr15_47450095_48450095
rs4664801	0.0186274	chr2_156511983_157511983
rs729466	0.0186269	chr4_41651306_42651306
rs4637146	0.0186186	chr2_100076807_101533697
rs9949107	0.0186048	chr18_52421447_54576025
rs7623765	0.0186029	chr3_70163788_72023110
rs41274041	0.0185872	chr9_33651197_34651197
rs200562550	0.018575	chr6_156624098_157624098
rs79566573	0.0185589	chr9_121760800_122760800
rs2077666	0.0185458	chr15_26754528_27754528
rs10875167	0.0185447	chr1_98085180_99085180
rs73615727	0.0185373	chr11_124124854_125124854
rs12351194	0.0184967	chr9_35367529_36367529
rs10883546	0.0184819	chr10_82858503_83858503
rs4790125	0.0184566	chr17_746876_1746876
rs946483	0.0184473	chr9_35367529_36367529
rs6549313	0.0184245	chr3_70163788_72023110
rs17139955	0.0183847	chr16_6194167_7194167
rs10972503	0.0183696	chr9_35367529_36367529
rs72930904	0.0183681	chr18_52421447_54576025
rs6816809	0.0183135	chr4_41651306_42651306
rs11660565	0.018312	chr18_52421447_54576025
rs72909974	0.0183048	chr2_156511983_157511983
rs10207597	0.0182926	chr2_156511983_157511983
rs79222151	0.0182399	chr7_114568713_115568713
rs12404420	0.0181911	chr1_98085180_99085180
rs78101832	0.0181826	chr7_114568713_115568713
rs77201712	0.0181728	chr2_156511983_157511983
rs17528154	0.018125	chr18_52421447_54576025
rs10972506	0.0181105	chr9_35367529_36367529
rs75688185	0.0180911	chr1_225288920_226288920
rs2082170	0.0180885	chr9_35367529_36367529
rs34486304	0.0180871	chr9_121760800_122760800
rs111581375	0.0180721	chr19_7403680_8403680
rs149207043	0.0180695	chr12_119734376_120734376
rs6493284	0.0180547	chr15_47450095_48450095
rs7847698	0.0180369	chr9_35367529_36367529
rs113200152	0.0180139	chr2_50102587_51102587
rs2364401	0.0180096	chr1_155516035_156516035
rs2494666	0.0180041	chr1_153705501_154705501
rs4801158	0.0179928	chr18_52421447_54576025
rs9969739	0.0179889	chr9_35367529_36367529
rs8114592	0.0179786	chr20_40755778_41755778
rs72909972	0.0179691	chr2_156511983_157511983
rs7954957	0.0179629	chr12_58140240_59140240
rs653488	0.0179618	chr19_7403680_8403680
rs78031851	0.0179582	chr12_42498103_43498103
rs115437298	0.0179505	chr3_48270281_51012974
rs938111	0.0179498	chr3_116078904_117078904
rs111271363	0.0179475	chr9_35367529_36367529
rs11897793	0.0179439	chr2_50102587_51102587
rs807972	0.0179416	chr19_7403680_8403680
rs8088092	0.0179338	chr18_52421447_54576025
rs1338116	0.0179236	chr10_82858503_83858503
rs10972504	0.017921	chr9_35367529_36367529
rs35967223	0.0178577	chr3_70163788_72023110
rs2149008	0.0178414	chr9_35367529_36367529
rs12069484	0.0177997	chr1_98085180_99085180
rs4666121	0.0177945	chr2_28877923_29877923
rs116943395	0.0177721	chr12_58140240_59140240
rs1007250	0.0177476	chr6_156624098_157624098
rs9480416	0.0177403	chr6_156624098_157624098
rs432718	0.0177353	chr12_119734376_120734376
rs3128670	0.0176969	chr1_225288920_226288920
rs9641538	0.0176908	chr7_114568713_115568713
rs8031708	0.0176768	chr15_26754528_27754528
rs140884573	0.0176662	chr3_116078904_117078904
rs17327971	0.0176345	chr15_47450095_48450095
rs72846794	0.0176209	chr6_27359072_28359072
rs139121453	0.0175957	chr12_42498103_43498103
rs59345416	0.0175693	chr2_156511983_157511983
rs7581530	0.0175652	chr2_50102587_51102587
rs2261317	0.0175581	chr1_11037977_12037977
rs145422203	0.0175549	chr16_6194167_7194167
rs202906	0.0175535	chr6_27359072_28359072
rs17788458	0.0175298	chr3_75738495_76738495
rs7761298	0.0175265	chr6_25658993_26803319
rs61786216	0.0175009	chr1_98085180_99085180
rs6016852	0.0174997	chr20_40755778_41755778
rs6979999	0.0174941	chr7_114568713_115568713
rs12906548	0.0174865	chr15_47450095_48450095
rs34230811	0.0174774	chr15_26754528_27754528
rs7810738	0.0174609	chr7_114568713_115568713
rs79556303	0.0174476	chr18_52421447_54576025
rs11790759	0.0174444	chr9_35367529_36367529
rs7810860	0.0174374	chr7_114568713_115568713
rs12706028	0.0174274	chr7_114568713_115568713
rs1562392	0.0174229	chr2_28877923_29877923
rs149942256	0.0174108	chr9_121760800_122760800
rs3634	0.01741	chr2_28877923_29877923
rs278140	0.0174065	chr12_119734376_120734376
rs12935703	0.0174002	chr16_6194167_7194167
rs10972535	0.0173956	chr9_35367529_36367529
rs117452417	0.0173946	chr7_114568713_115568713
rs182756073	0.0173564	chr11_124124854_125124854
rs113483064	0.0173522	chr19_7403680_8403680
rs72930936	0.0173464	chr18_52421447_54576025
rs12228552	0.0173378	chr12_42498103_43498103
rs79918827	0.0173178	chr19_54460747_55460747
rs58481300	0.0173122	chr6_156624098_157624098
rs2886070	0.0173057	chr1_155516035_156516035
rs2013310	0.0172968	chr8_139071978_140071978
rs7803841	0.0172863	chr7_114568713_115568713
rs870978	0.0172714	chr9_35367529_36367529
rs7575501	0.017269	chr2_28877923_29877923
rs3135929	0.0172608	chr9_33651197_34651197
rs208194	0.0172527	chr20_40755778_41755778
rs8048522	0.0172489	chr16_6194167_7194167
rs5008174	0.017237	chr16_6194167_7194167
rs74444544	0.0172325	chr2_50102587_51102587
rs62091170	0.0172255	chr18_52421447_54576025
rs7684273	0.0172005	chr4_41651306_42651306
rs2416731	0.0171894	chr9_121760800_122760800
rs4242699	0.0171553	chr9_35367529_36367529
rs72762959	0.0171496	chr16_6194167_7194167
rs72930928	0.0171451	chr18_52421447_54576025
rs77070689	0.0171424	chr2_28877923_29877923
rs78784721	0.0171362	chr2_156511983_157511983
rs1150146	0.0171359	chr2_156511983_157511983
rs7682348	0.017133	chr4_79691417_80691417
rs145830465	0.0171188	chr12_42498103_43498103
rs10972594	0.0171065	chr9_35367529_36367529
rs707130	0.0170818	chr2_156511983_157511983
rs1968167	0.0170679	chr16_6194167_7194167
rs149949	0.0170593	chr6_27359072_28359072
rs72782288	0.0170466	chr2_28877923_29877923
rs12922171	0.0170418	chr16_6194167_7194167
rs59303836	0.0170323	chr7_114568713_115568713
rs10972505	0.0170248	chr9_35367529_36367529
rs9694898	0.0170238	chr8_139071978_140071978
rs72776418	0.0170203	chr16_6194167_7194167
rs969719	0.0170035	chr2_50102587_51102587
rs7800941	0.0169951	chr7_114568713_115568713
rs76811030	0.0169938	chr1_225288920_226288920
rs11165969	0.0169885	chr1_98085180_99085180
rs67338000	0.0169716	chr15_26754528_27754528
rs10196155	0.0169431	chr2_41460246_42460246
rs1204494	0.0169417	chr19_7403680_8403680
rs1356745	0.0169179	chr2_156511983_157511983
rs150547485	0.0169074	chr12_58140240_59140240
rs183251638	0.016892	chr6_156624098_157624098
rs61656112	0.0168667	chr18_52421447_54576025
rs10758327	0.0168636	chr9_35367529_36367529
rs79476595	0.0168592	chr18_52421447_54576025
rs112311990	0.0168574	chr18_52421447_54576025
rs11893551	0.0167757	chr2_156511983_157511983
rs34300058	0.016775	chr3_70163788_72023110
rs35252515	0.0167741	chr2_28877923_29877923
rs116675670	0.0167162	chr2_156511983_157511983
rs7650253	0.0167135	chr3_48270281_51012974
rs150333504	0.0167121	chr12_42498103_43498103
rs11165975	0.0166899	chr1_98085180_99085180
rs73717252	0.0166781	chr8_139071978_140071978
rs3985872	0.0166753	chr15_47450095_48450095
rs9393693	0.0166725	chr6_25658993_26803319
rs1003649	0.0166589	chr3_48270281_51012974
rs1361162	0.0166551	chr10_82858503_83858503
rs6838816	0.0166529	chr4_41651306_42651306
rs1657535	0.0166511	chr19_54460747_55460747
rs112624902	0.0166311	chr6_156624098_157624098
rs11172372	0.0166222	chr12_58140240_59140240
rs12380671	0.0166026	chr9_35367529_36367529
rs117986114	0.016601	chr7_114568713_115568713
rs1402127	0.0165976	chr2_50102587_51102587
rs62265960	0.0165944	chr3_116078904_117078904
rs4879934	0.016576	chr9_35367529_36367529
rs4339239	0.0165725	chr4_79691417_80691417
rs10934387	0.0165704	chr3_116078904_117078904
rs111932341	0.0165671	chr1_11037977_12037977
rs2194390	0.0165512	chr2_50102587_51102587
rs12622261	0.0165445	chr2_50102587_51102587
rs61773665	0.0165378	chr1_11037977_12037977
rs113052761	0.0165232	chr12_58140240_59140240
rs1351182	0.0165226	chr16_6194167_7194167
rs4879909	0.0165115	chr9_35367529_36367529
rs13076171	0.0164948	chr3_70163788_72023110
rs17527346	0.0164892	chr18_52421447_54576025
rs13099999	0.0164833	chr3_70163788_72023110
rs11614828	0.0164795	chr12_58140240_59140240
rs12606174	0.0164711	chr18_52421447_54576025
rs140971198	0.0164692	chr6_156624098_157624098
rs117491033	0.0164689	chr9_33651197_34651197
rs3101919	0.0164655	chr1_225288920_226288920
rs72925018	0.0164623	chr18_52421447_54576025
rs11855073	0.0164529	chr15_26754528_27754528
rs73123552	0.0164469	chr3_70163788_72023110
rs9641536	0.0164426	chr7_114568713_115568713
rs17041014	0.0164211	chr2_50102587_51102587
rs7917511	0.0164165	chr10_82858503_83858503
rs78294462	0.016409	chr18_52421447_54576025
rs1407298	0.0164079	chr9_35367529_36367529
rs2123442	0.0164036	chr2_28877923_29877923
rs7859199	0.0163644	chr9_35367529_36367529
rs12302281	0.0163592	chr12_119734376_120734376
rs140472219	0.0163243	chr6_156624098_157624098
rs1942264	0.0163093	chr18_52421447_54576025
rs61559293	0.0162882	chr2_156511983_157511983
rs8114928	0.0162766	chr20_40755778_41755778
rs62131766	0.0162585	chr2_28877923_29877923
rs55811816	0.0162484	chr4_41651306_42651306
rs11263708	0.0162314	chr15_26754528_27754528
rs13033423	0.0162151	chr2_28877923_29877923
rs3742366	0.0161687	chr14_103640026_104640026
rs114871711	0.0161653	chr3_48270281_51012974
rs13018460	0.0161616	chr2_145301461_146301461
rs56885499	0.0161431	chr16_6194167_7194167
rs57696128	0.0161349	chr2_156511983_157511983
rs57154097	0.0161293	chr16_6194167_7194167
rs145788158	0.0161213	chr3_48270281_51012974
rs141945544	0.016116	chr13_79488026_80488026
rs35335349	0.0160868	chr2_50102587_51102587
rs495181	0.0160754	chr19_7403680_8403680
rs113438879	0.0160546	chr2_156511983_157511983
rs150226919	0.0160448	chr12_119734376_120734376
rs17465933	0.0160361	chr2_50102587_51102587
rs2071676	0.0159893	chr9_35367529_36367529
rs116489994	0.015974	chr4_41651306_42651306
rs9836630	0.0159709	chr3_70163788_72023110
rs2401971	0.0159614	chr7_114568713_115568713
rs117925191	0.0159531	chr6_156624098_157624098
rs112985997	0.0159467	chr12_42498103_43498103
rs80031749	0.0159411	chr7_114568713_115568713
rs13289474	0.0159404	chr9_121760800_122760800
rs679773	0.0159376	chr12_119734376_120734376
rs55872051	0.0159136	chr9_121760800_122760800
rs12380681	0.0158859	chr9_35367529_36367529
rs114659386	0.0158811	chr2_50102587_51102587
rs2381686	0.0158581	chr2_145301461_146301461
rs7656466	0.0158469	chr4_79691417_80691417
rs17381047	0.0158465	chr1_155516035_156516035
rs1512393	0.0158392	chr8_139071978_140071978
rs28438475	0.0158385	chr15_26754528_27754528
rs11861232	0.0158363	chr16_6194167_7194167
rs6584176	0.0158293	chr10_82858503_83858503
rs12129731	0.0157992	chr1_98085180_99085180
rs77891870	0.0157784	chr10_82858503_83858503
rs66735832	0.0157723	chr15_26754528_27754528
rs10814369	0.0157707	chr9_35367529_36367529
rs67387556	0.01577	chr18_52421447_54576025
rs4975103	0.0157624	chr4_79691417_80691417
rs10972764	0.0157522	chr9_35367529_36367529
rs113268054	0.0157468	chr6_156624098_157624098
rs8114527	0.0157404	chr20_40755778_41755778
rs7132260	0.0157282	chr12_58140240_59140240
rs1918169	0.0157264	chr2_156511983_157511983
rs142526604	0.0157174	chr2_156511983_157511983
rs12931574	0.015702	chr16_6194167_7194167
rs11646676	0.0156949	chr16_6194167_7194167
rs7848557	0.0156906	chr9_35367529_36367529
rs10738944	0.0156754	chr9_35367529_36367529
rs10758312	0.0156696	chr9_35367529_36367529
rs12004714	0.0156514	chr9_121760800_122760800
rs17447715	0.0156266	chr4_79691417_80691417
rs4774505	0.0156223	chr15_47450095_48450095
rs834831	0.0156222	chr2_156511983_157511983
rs2225907	0.0156165	chr10_82858503_83858503
rs1318348	0.0156064	chr1_11037977_12037977
rs7599087	0.0155984	chr2_28877923_29877923
rs13025440	0.0155907	chr2_156511983_157511983
rs56335567	0.0155757	chr9_35367529_36367529
rs10457101	0.0155672	chr6_156624098_157624098
rs34155443	0.0155536	chr15_26754528_27754528
rs7018960	0.0155462	chr9_35367529_36367529
rs150566667	0.0155431	chr3_48270281_51012974
rs11561941	0.0155355	chr7_114568713_115568713
rs148126294	0.0155313	chr12_42498103_43498103
rs12368865	0.0155214	chr12_58140240_59140240
rs145874183	0.0155128	chr18_52421447_54576025
rs116349013	0.0154827	chr3_48270281_51012974
rs148058531	0.0154727	chr2_156511983_157511983
rs17137591	0.0154652	chr15_26754528_27754528
rs77215498	0.0154507	chr9_35367529_36367529
rs76072996	0.0154424	chr8_139071978_140071978
rs79284843	0.0154325	chr19_7403680_8403680
rs707129	0.0154324	chr2_156511983_157511983
rs56141384	0.0154185	chr9_33651197_34651197
rs12378877	0.0154114	chr9_35367529_36367529
rs10972581	0.0154047	chr9_35367529_36367529
rs10972830	0.0153905	chr9_35367529_36367529
rs150399044	0.0153675	chr3_48270281_51012974
rs150887197	0.0153634	chr4_41651306_42651306
rs2018909	0.0153588	chr2_50102587_51102587
rs910661	0.0153535	chr1_11037977_12037977
rs12211340	0.0153529	chr6_156624098_157624098
rs1539950	0.0153409	chr18_52421447_54576025
rs8031070	0.0153363	chr15_47450095_48450095
rs1407297	0.0153345	chr9_35367529_36367529
rs10221357	0.0152488	chr18_52421447_54576025
rs834829	0.015229	chr2_156511983_157511983
rs1520453	0.0152276	chr2_50102587_51102587
rs999128	0.0152015	chr15_47450095_48450095
rs9845218	0.0151946	chr3_70163788_72023110
rs7023237	0.0151855	chr9_35367529_36367529
rs2067110	0.0151751	chr9_35367529_36367529
rs2413880	0.0151702	chr15_47450095_48450095
rs148454873	0.0151683	chr9_35367529_36367529
rs401754	0.0151485	chr6_27359072_28359072
rs4879932	0.0151389	chr9_35367529_36367529
rs61729946	0.015135	chr3_48270281_51012974
rs6650217	0.0151296	chr12_58140240_59140240
rs6650218	0.0151257	chr12_58140240_59140240
rs17597926	0.0151217	chr18_52421447_54576025
rs4730684	0.0151144	chr7_114568713_115568713
rs72603584	0.0151128	chr7_114568713_115568713
rs35540156	0.0151068	chr3_70163788_72023110
rs67938911	0.0151033	chr2_156511983_157511983
rs62256332	0.0150785	chr3_70163788_72023110
rs2162242	0.0150774	chr15_26754528_27754528
rs6030378	0.0150671	chr20_40755778_41755778
rs9289075	0.0150647	chr3_116078904_117078904
rs62543786	0.0150608	chr9_35367529_36367529
rs984385	0.015048	chr15_26754528_27754528
rs6603085	0.0150032	chr19_7403680_8403680
rs1475766	0.0149909	chr1_155516035_156516035
rs11125301	0.014975	chr2_50102587_51102587
rs76362324	0.0149642	chr4_41651306_42651306
rs7028425	0.0149563	chr9_35367529_36367529
rs4879910	0.0149457	chr9_35367529_36367529
rs73306528	0.014928	chr10_82858503_83858503
rs6650219	0.0149243	chr12_58140240_59140240
rs11156128	0.0149226	chr6_156624098_157624098
rs13288830	0.014897	chr9_35367529_36367529
rs10227724	0.0148961	chr7_114568713_115568713
rs2791650	0.0148899	chr1_11037977_12037977
rs6904955	0.0148765	chr6_156624098_157624098
rs76486704	0.0148717	chr1_225288920_226288920
rs12974194	0.014867	chr19_54460747_55460747
rs897176	0.0148654	chr15_26754528_27754528
rs883027	0.0148572	chr2_50102587_51102587
rs834834	0.0148569	chr2_156511983_157511983
rs72835397	0.0148402	chr2_50102587_51102587
rs146481961	0.0148355	chr1_98085180_99085180
rs370305348	0.0148351	chr2_156511983_157511983
rs570568536	0.0148306	chr6_156624098_157624098
rs2182819	0.0147967	chr9_35367529_36367529
rs28668463	0.014793	chr14_103640026_104640026
rs76773476	0.0147901	chr9_35367529_36367529
rs1205321	0.0147894	chr19_54460747_55460747
rs55681905	0.0147864	chr1_225288920_226288920
rs10877033	0.0147813	chr12_58140240_59140240
rs4490371	0.014781	chr3_75738495_76738495
rs138731239	0.0147726	chr19_7403680_8403680
rs76331250	0.014759	chr5_80657622_81657622
rs13016544	0.0147566	chr2_75813565_76813565
rs28428917	0.014755	chr15_47450095_48450095
rs116285028	0.0147341	chr1_98085180_99085180
rs7031237	0.0147295	chr9_35367529_36367529
rs4879911	0.014724	chr9_35367529_36367529
rs2791649	0.0147079	chr1_11037977_12037977
rs659557	0.0147001	chr15_47450095_48450095
rs9372028	0.0146981	chr6_156624098_157624098
rs9810969	0.0146895	chr3_116078904_117078904
rs1405227	0.0146643	chr1_98085180_99085180
rs2067112	0.0146603	chr9_35367529_36367529
rs7035839	0.0146561	chr9_35367529_36367529
rs2681775	0.0146382	chr3_48270281_51012974
rs2149007	0.0146193	chr9_35367529_36367529
rs141562498	0.0146161	chr12_42498103_43498103
rs12380106	0.0146077	chr9_33651197_34651197
rs11664992	0.0146038	chr18_52421447_54576025
rs17342130	0.0146027	chr6_156624098_157624098
rs73306532	0.0145918	chr10_82858503_83858503
rs34167077	0.0145702	chr19_7403680_8403680
rs10972816	0.0145615	chr9_35367529_36367529
rs12454049	0.0145562	chr18_52421447_54576025
rs6577873	0.0145546	chr8_139071978_140071978
rs1415924	0.0145484	chr10_82858503_83858503
rs7954591	0.0145396	chr12_58140240_59140240
rs11172450	0.0145389	chr12_58140240_59140240
rs62092440	0.0145281	chr18_52421447_54576025
rs34031601	0.0145186	chr3_116078904_117078904
rs7286601	0.0145184	chr22_50601899_51601899
rs10814260	0.0145082	chr9_35367529_36367529
rs11884642	0.0145049	chr2_156511983_157511983
rs12934650	0.0144989	chr16_6194167_7194167
rs34002393	0.0144965	chr3_116078904_117078904
rs62131765	0.0144915	chr2_28877923_29877923
rs10511368	0.0144893	chr3_116078904_117078904
rs9845043	0.0144784	chr3_116078904_117078904
rs12141439	0.0144741	chr1_98085180_99085180
rs7655790	0.0144572	chr4_41651306_42651306
rs1150147	0.0144534	chr2_156511983_157511983
rs7193458	0.0144474	chr16_6194167_7194167
rs9867445	0.0144389	chr3_116078904_117078904
rs111972820	0.0144378	chr12_42498103_43498103
rs9880827	0.0144205	chr3_116078904_117078904
rs9676439	0.0144181	chr19_7403680_8403680
rs4971667	0.0144126	chr2_50102587_51102587
rs2791659	0.0143782	chr1_11037977_12037977
rs72936627	0.0143685	chr18_52421447_54576025
rs10883596	0.01434	chr10_82858503_83858503
rs113227663	0.0143306	chr1_11037977_12037977
rs10814343	0.0143156	chr9_35367529_36367529
rs10972818	0.014312	chr9_35367529_36367529
rs72649355	0.0143082	chr4_79691417_80691417
rs117918039	0.0142936	chr16_6194167_7194167
rs34260134	0.0142785	chr19_54460747_55460747
rs12379203	0.0142752	chr9_35367529_36367529
rs72737855	0.0142611	chr1_98085180_99085180
rs641257	0.0142376	chr15_47450095_48450095
rs12927782	0.0142176	chr16_6194167_7194167
rs11774641	0.014205	chr8_139071978_140071978
rs7598474	0.0141978	chr2_41460246_42460246
rs481505	0.0141908	chr2_50102587_51102587
rs72771190	0.0141776	chr5_80657622_81657622
rs498460	0.0141749	chr15_47450095_48450095
rs146388990	0.014162	chr12_42498103_43498103
rs76728852	0.014161	chr9_121760800_122760800
rs535485615	0.0141395	chr10_82858503_83858503
rs549396190	0.0141395	chr10_82858503_83858503
rs112857587	0.0141297	chr19_7403680_8403680
rs549196	0.01412	chr15_47450095_48450095
rs17040907	0.0140979	chr2_50102587_51102587
rs12565823	0.0140942	chr1_225288920_226288920
rs6715824	0.0140912	chr2_156511983_157511983
rs77405551	0.0140869	chr10_82858503_83858503
rs115023448	0.0140814	chr12_58140240_59140240
rs3751330	0.0140665	chr12_58140240_59140240
rs13284995	0.014064	chr9_35367529_36367529
rs3914735	0.0140534	chr2_50102587_51102587
rs34264449	0.0140527	chr3_70163788_72023110
rs7259731	0.0140443	chr19_54460747_55460747
rs2152974	0.0140367	chr10_82858503_83858503
rs4800988	0.0140323	chr18_52421447_54576025
rs74494196	0.0140266	chr2_50102587_51102587
rs144085951	0.0140207	chr2_145301461_146301461
rs10814266	0.0140129	chr9_35367529_36367529
rs17659753	0.0140084	chr3_116078904_117078904
rs12608628	0.0140014	chr19_54460747_55460747
rs113113740	0.0139776	chr16_6194167_7194167
rs1538253	0.0139712	chr10_82858503_83858503
rs834835	0.0139603	chr2_156511983_157511983
rs1851014	0.013958	chr2_50102587_51102587
rs34843838	0.0139572	chr9_35367529_36367529
rs10852673	0.0139468	chr16_6194167_7194167
rs1344104	0.0139446	chr3_116078904_117078904
rs10738949	0.0139365	chr9_35367529_36367529
rs77093974	0.0139282	chr19_54460747_55460747
rs1562391	0.0139142	chr2_28877923_29877923
rs984383	0.0139118	chr15_26754528_27754528
rs8114932	0.0139066	chr20_40755778_41755778
rs7817643	0.0138902	chr8_139071978_140071978
rs12366859	0.0138737	chr12_42498103_43498103
rs35583437	0.0138691	chr3_48270281_51012974
rs73102465	0.0138665	chr12_58140240_59140240
rs11191433	0.0138587	chr10_82858503_83858503
rs11514203	0.0138498	chr12_58140240_59140240
rs9965195	0.0138453	chr18_52421447_54576025
rs17705712	0.0138287	chr10_82858503_83858503
rs8063603	0.0138243	chr16_6194167_7194167
rs9677324	0.0138217	chr2_50102587_51102587
rs114322193	0.0138195	chr7_114568713_115568713
rs6093694	0.0138158	chr20_40755778_41755778
rs984382	0.0138094	chr15_26754528_27754528
rs11753090	0.0137999	chr6_156624098_157624098
rs11791889	0.0137991	chr9_35367529_36367529
rs10412007	0.0137861	chr19_7403680_8403680
rs8181103	0.0137738	chr9_35367529_36367529
rs16826369	0.0137714	chr3_116078904_117078904
rs116958329	0.0137691	chr11_124124854_125124854
rs113903995	0.0137626	chr19_7403680_8403680
rs1539951	0.0137553	chr18_52421447_54576025
rs185574892	0.0137538	chr2_28877923_29877923
rs67964862	0.0137499	chr2_156511983_157511983
rs62017756	0.013744	chr16_6194167_7194167
rs282498	0.013743	chr15_47450095_48450095
rs45571440	0.0137416	chr19_7403680_8403680
rs72759735	0.0137225	chr9_121760800_122760800
rs66465306	0.0137209	chr3_116078904_117078904
rs9968806	0.0137195	chr6_156624098_157624098
rs79115942	0.0137074	chr2_50102587_51102587
rs4906339	0.013706	chr14_103640026_104640026
rs61573428	0.0136936	chr9_121760800_122760800
rs1980921	0.0136934	chr9_35367529_36367529
rs72837057	0.0136904	chr2_50102587_51102587
rs1832407	0.0136891	chr10_82858503_83858503
rs117643251	0.0136777	chr9_33651197_34651197
rs12471739	0.0136603	chr2_156511983_157511983
rs16843988	0.0136447	chr1_225288920_226288920
rs12535006	0.013641	chr7_114568713_115568713
rs1993812	0.0136398	chr3_116078904_117078904
rs62140595	0.0136344	chr2_50102587_51102587
rs910660	0.0136167	chr1_11037977_12037977
rs73659617	0.0136157	chr9_121760800_122760800
rs1949569	0.0136137	chr2_50102587_51102587
rs1462848	0.0135926	chr3_116078904_117078904
rs62092444	0.0135914	chr18_52421447_54576025
rs4410043	0.0135817	chr15_26754528_27754528
rs113999630	0.0135804	chr4_41651306_42651306
rs1324457	0.0135775	chr9_35367529_36367529
rs6722443	0.0135712	chr2_50102587_51102587
rs2124067	0.0135526	chr15_26754528_27754528
rs1832536	0.0135474	chr9_35367529_36367529
rs12476593	0.0135312	chr2_156511983_157511983
rs34883663	0.013514	chr16_6194167_7194167
rs117906938	0.0135129	chr9_121760800_122760800
rs72899087	0.0134984	chr2_156511983_157511983
rs7206001	0.013496	chr16_6194167_7194167
rs17663826	0.0134876	chr8_139071978_140071978
rs139246217	0.013484	chr1_225288920_226288920
rs9855236	0.0134812	chr3_116078904_117078904
rs4666139	0.01348	chr2_28877923_29877923
rs282506	0.0134772	chr15_47450095_48450095
rs12953334	0.0134623	chr18_52421447_54576025
rs7047816	0.0134588	chr9_35367529_36367529
rs77679524	0.0134557	chr18_52421447_54576025
rs12187810	0.0134525	chr5_142926117_145001151
rs1462849	0.013446	chr3_116078904_117078904
rs13326832	0.0134406	chr3_116078904_117078904
rs7703535	0.0134406	chr5_142926117_145001151
rs17669817	0.0134388	chr16_6194167_7194167
rs142871459	0.0134351	chr19_54460747_55460747
rs10173372	0.0134349	chr2_50102587_51102587
rs78484880	0.013433	chr19_7403680_8403680
rs35679219	0.0134279	chr15_26754528_27754528
rs17091886	0.0134274	chr12_42498103_43498103
rs116382384	0.0134261	chr7_114568713_115568713
rs138050285	0.013425	chr3_48270281_51012974
rs1829534	0.013405	chr2_50102587_51102587
rs10790727	0.0134	chr11_124124854_125124854
rs2791647	0.0133952	chr1_11037977_12037977
rs9790354	0.0133947	chr4_41651306_42651306
rs56142306	0.0133913	chr3_48270281_51012974
rs9816234	0.0133853	chr3_116078904_117078904
rs785458	0.0133794	chr15_47450095_48450095
rs199766871	0.0133617	chr19_54460747_55460747
rs10972507	0.0133596	chr9_35367529_36367529
rs66713367	0.0133545	chr3_116078904_117078904
rs9816097	0.0133521	chr3_116078904_117078904
rs10814254	0.0133519	chr9_35367529_36367529
rs1462847	0.0133481	chr3_116078904_117078904
rs79710250	0.0133277	chr5_80657622_81657622
rs4971669	0.0133237	chr2_50102587_51102587
rs535027	0.0133228	chr15_47450095_48450095
rs62473941	0.0133143	chr7_114568713_115568713
rs3101339	0.0133114	chr1_72044704_74052927
rs61261077	0.013292	chr6_156624098_157624098
rs7241077	0.0132853	chr18_52421447_54576025
rs9878561	0.0132709	chr3_116078904_117078904
rs9393152	0.0132567	chr6_156624098_157624098
rs73659616	0.0132558	chr9_121760800_122760800
rs1174387	0.0132475	chr12_58140240_59140240
rs3793544	0.0132452	chr9_35367529_36367529
rs148919941	0.0132436	chr2_50102587_51102587
rs1358393	0.0132415	chr7_114568713_115568713
rs17598366	0.013228	chr18_52421447_54576025
rs12002098	0.0132261	chr9_121760800_122760800
rs11897372	0.0132187	chr2_156511983_157511983
rs73200246	0.0132138	chr7_114568713_115568713
rs4436917	0.0132068	chr2_28877923_29877923
rs117894973	0.0132012	chr12_42498103_43498103
rs59254731	0.013198	chr15_26754528_27754528
rs114507913	0.0131975	chr12_58140240_59140240
rs192379723	0.0131951	chr12_42498103_43498103
rs17568791	0.0131931	chr2_50102587_51102587
rs6016856	0.0131813	chr20_40755778_41755778
rs62541786	0.0131773	chr9_35367529_36367529
rs1577954	0.0131677	chr10_82858503_83858503
rs1522169	0.013164	chr3_70163788_72023110
rs1861212	0.0131511	chr16_6194167_7194167
rs1226579	0.0131506	chr2_156511983_157511983
rs7047802	0.0131447	chr9_35367529_36367529
rs10000708	0.0131288	chr4_41651306_42651306
rs34135454	0.0131216	chr9_121760800_122760800
rs858949	0.0131168	chr2_50102587_51102587
rs4036828	0.013114	chr4_41651306_42651306
rs11897469	0.0131026	chr2_28877923_29877923
rs2817435	0.0130984	chr6_156624098_157624098
rs7044662	0.0130781	chr9_121760800_122760800
rs9844784	0.013078	chr3_116078904_117078904
rs9289076	0.0130779	chr3_116078904_117078904
rs73147445	0.0130749	chr3_116078904_117078904
rs12191236	0.0130684	chr6_156624098_157624098
rs74443656	0.0130678	chr1_98085180_99085180
rs2373	0.0130546	chr3_116078904_117078904
rs9834236	0.0130539	chr3_70163788_72023110
rs1512396	0.0130535	chr8_139071978_140071978
rs2519547	0.013044	chr12_119734376_120734376
rs2194391	0.0130439	chr2_50102587_51102587
rs11181630	0.0130438	chr12_42498103_43498103
rs139666137	0.0130338	chr11_124124854_125124854
rs966679	0.0130254	chr15_26754528_27754528
rs114071729	0.0130198	chr1_98085180_99085180
rs2297877	0.0130125	chr9_35367529_36367529
rs116560371	0.0130057	chr5_80657622_81657622
rs28548377	0.0130034	chr4_79691417_80691417
rs77558099	0.012999	chr9_121760800_122760800
rs73060647	0.0129977	chr19_54460747_55460747
rs6747945	0.0129915	chr2_156511983_157511983
rs2646962	0.0129866	chr18_52421447_54576025
rs9372031	0.0129857	chr6_156624098_157624098
rs7186537	0.0129769	chr16_6194167_7194167
rs7914561	0.0129705	chr10_82858503_83858503
rs117074619	0.012969	chr15_26754528_27754528
rs145264718	0.0129602	chr12_119734376_120734376
rs10972530	0.0129529	chr9_35367529_36367529
rs4464231	0.0129369	chr2_28877923_29877923
rs140440467	0.0129359	chr19_54460747_55460747
rs1915174	0.0129221	chr2_50102587_51102587
rs112741475	0.0129188	chr18_52421447_54576025
rs6899517	0.0129163	chr6_156624098_157624098
rs282504	0.0129113	chr15_47450095_48450095
rs11077050	0.0129083	chr16_6194167_7194167
rs9862120	0.0129012	chr3_116078904_117078904
rs858931	0.0128813	chr2_50102587_51102587
rs1861211	0.0128642	chr16_6194167_7194167
rs148294636	0.0128638	chr4_41651306_42651306
rs35706352	0.0128623	chr6_27359072_28359072
rs17505799	0.012854	chr12_58140240_59140240
rs4134820	0.0128371	chr19_7403680_8403680
rs7865587	0.0128332	chr9_35367529_36367529
rs62475135	0.0128103	chr7_114568713_115568713
rs1401808	0.012797	chr2_156511983_157511983
rs1454672	0.0127857	chr15_26754528_27754528
rs57835514	0.0127776	chr12_42498103_43498103
rs148683182	0.0127733	chr12_58140240_59140240
rs35061854	0.0127659	chr19_54460747_55460747
rs3081368	0.012765	chr2_50102587_51102587
rs6540964	0.0127623	chr1_11037977_12037977
rs1454671	0.0127609	chr15_26754528_27754528
rs2039840	0.0127568	chr1_11037977_12037977
rs113183268	0.012754	chr18_52421447_54576025
rs56162463	0.0127492	chr4_41651306_42651306
rs11858562	0.0127425	chr15_47450095_48450095
rs4804058	0.0127417	chr19_7403680_8403680
rs55674449	0.0127129	chr3_48270281_51012974
rs28708871	0.0127076	chr3_116078904_117078904
rs10873637	0.0126968	chr15_26754528_27754528
rs12988216	0.0126876	chr2_156511983_157511983
rs7602572	0.0126871	chr2_50102587_51102587
rs149457384	0.0126837	chr6_156624098_157624098
rs184199456	0.0126804	chr3_48270281_51012974
rs12982587	0.0126706	chr19_54460747_55460747
rs35763593	0.0126688	chr9_33651197_34651197
rs11916501	0.0126554	chr3_116078904_117078904
rs10221362	0.0126507	chr18_52421447_54576025
rs10971948	0.0126496	chr9_33651197_34651197
rs13382767	0.01264	chr2_156511983_157511983
rs12309866	0.0126394	chr12_58140240_59140240
rs6557521	0.0126385	chr6_156624098_157624098
rs2194389	0.0126352	chr2_50102587_51102587
rs7533211	0.0126334	chr1_11037977_12037977
rs2115983	0.0126324	chr9_35367529_36367529
rs76623041	0.0126255	chr19_7403680_8403680
rs2748877	0.0126223	chr1_11037977_12037977
rs12455055	0.0126205	chr18_52421447_54576025
rs138502216	0.0126198	chr6_156624098_157624098
rs1942265	0.0126149	chr18_52421447_54576025
rs13016588	0.0126113	chr2_156511983_157511983
rs78198935	0.0126072	chr6_156624098_157624098
rs149328785	0.0125995	chr6_156624098_157624098
rs1194820	0.0125987	chr1_11037977_12037977
rs79859472	0.0125966	chr7_114568713_115568713
rs16840623	0.0125868	chr2_156511983_157511983
rs74793677	0.0125811	chr5_80657622_81657622
rs58661110	0.0125807	chr2_156511983_157511983
rs1832406	0.0125506	chr10_82858503_83858503
rs4971671	0.0125483	chr2_50102587_51102587
rs143160655	0.0125425	chr12_119734376_120734376
rs75565627	0.0125372	chr2_50102587_51102587
rs2748878	0.0125366	chr1_11037977_12037977
rs9752037	0.0125356	chr2_50102587_51102587
rs78225701	0.0125354	chr2_50102587_51102587
rs9322596	0.012533	chr6_156624098_157624098
rs10758313	0.0125227	chr9_35367529_36367529
rs75556921	0.0125222	chr4_41651306_42651306
rs13380893	0.0125181	chr18_52421447_54576025
rs2166780	0.0125167	chr3_70163788_72023110
rs12987630	0.0125162	chr2_156511983_157511983
rs62140599	0.0125104	chr2_50102587_51102587
rs67897243	0.0125069	chr3_116078904_117078904
rs113627770	0.0125038	chr7_114568713_115568713
rs528679038	0.0125017	chr7_114568713_115568713
rs7023570	0.0124995	chr9_121760800_122760800
rs287891	0.0124843	chr6_156624098_157624098
rs1861210	0.0124833	chr16_6194167_7194167
rs1538254	0.0124776	chr10_82858503_83858503
rs12921125	0.0124756	chr16_6194167_7194167
rs62476997	0.0124699	chr7_114568713_115568713
rs10434912	0.0124666	chr6_156624098_157624098
rs7574552	0.0124644	chr2_50102587_51102587
rs7195826	0.0124612	chr16_6194167_7194167
rs62424288	0.0124608	chr6_156624098_157624098
rs57246947	0.012447	chr9_33651197_34651197
rs2160176	0.0124355	chr16_6194167_7194167
rs6102933	0.0124289	chr20_40755778_41755778
rs11852242	0.0124173	chr15_26754528_27754528
rs9505840	0.0124154	chr6_156624098_157624098
rs6549355	0.0124153	chr3_70163788_72023110
rs1148540	0.0124129	chr12_58140240_59140240
rs75104423	0.0123984	chr18_52421447_54576025
rs62297308	0.0123969	chr4_79691417_80691417
rs9998504	0.0123963	chr4_41651306_42651306
rs2593851	0.0123859	chr3_70163788_72023110
rs10084728	0.0123783	chr3_70163788_72023110
rs6978038	0.0123729	chr7_114568713_115568713
rs2401972	0.0123653	chr7_114568713_115568713
rs11156136	0.0123613	chr6_156624098_157624098
rs73528283	0.0123591	chr9_121760800_122760800
rs67450615	0.0123587	chr2_156511983_157511983
rs203352	0.0123418	chr12_119734376_120734376
rs66684184	0.0123406	chr3_116078904_117078904
rs13019465	0.0123372	chr2_156511983_157511983
rs35623038	0.0123351	chr3_75738495_76738495
rs73306537	0.0123107	chr10_82858503_83858503
rs7634052	0.0123103	chr3_116078904_117078904
rs4909802	0.0122917	chr8_139071978_140071978
rs12214873	0.0122887	chr6_156624098_157624098
rs17512480	0.0122853	chr18_52421447_54576025
rs72891303	0.0122832	chr2_50102587_51102587
rs9379320	0.0122801	chr6_156624098_157624098
rs62435239	0.0122794	chr6_156624098_157624098
rs145814395	0.0122767	chr3_48270281_51012974
rs7572610	0.0122734	chr2_50102587_51102587
rs1976974	0.0122732	chr2_145301461_146301461
rs786483	0.0122686	chr2_145301461_146301461
rs1148541	0.0122609	chr12_58140240_59140240
rs73147823	0.0122589	chr3_116078904_117078904
rs113394178	0.0122432	chr19_7403680_8403680
rs184754222	0.0122423	chr2_156511983_157511983
rs143287258	0.0122416	chr6_156624098_157624098
rs7847621	0.0122388	chr9_35367529_36367529
rs6102967	0.0122343	chr20_40755778_41755778
rs7849006	0.0122297	chr9_35367529_36367529
rs11714777	0.0122269	chr3_70163788_72023110
rs72837068	0.0122091	chr2_50102587_51102587
rs28687296	0.0122085	chr17_746876_1746876
rs4800990	0.01219	chr18_52421447_54576025
rs7036505	0.0121896	chr9_35367529_36367529
rs1795254	0.0121855	chr3_116078904_117078904
rs1360691	0.0121792	chr9_121760800_122760800
rs62424289	0.0121708	chr6_156624098_157624098
rs35078360	0.0121679	chr9_35367529_36367529
rs77539300	0.0121667	chr7_114568713_115568713
rs56992108	0.0121664	chr18_52421447_54576025
rs146465593	0.0121607	chr6_156624098_157624098
rs10880314	0.012153	chr12_42498103_43498103
rs34036620	0.0121528	chr15_26754528_27754528
rs2078047	0.0121496	chr6_156624098_157624098
rs2376835	0.0121435	chr15_26754528_27754528
rs10760066	0.0121427	chr9_121760800_122760800
rs10758314	0.0121163	chr9_35367529_36367529
rs4768456	0.0121105	chr12_42498103_43498103
rs73306526	0.0121077	chr10_82858503_83858503
rs8099309	0.0121062	chr18_52421447_54576025
rs11070610	0.012092	chr15_47450095_48450095
rs139969191	0.0120832	chr15_26754528_27754528
rs10409627	0.012079	chr19_7403680_8403680
rs202130229	0.0120745	chr1_98085180_99085180
rs11156135	0.012068	chr6_156624098_157624098
rs9380069	0.0120593	chr6_27359072_28359072
rs72930961	0.0120463	chr18_52421447_54576025
rs10786778	0.0120462	chr10_82858503_83858503
rs73200242	0.0120369	chr7_114568713_115568713
rs141143753	0.0120265	chr11_124124854_125124854
rs4775716	0.0120221	chr15_47450095_48450095
rs2791660	0.0120093	chr1_11037977_12037977
rs76544674	0.0120006	chr7_114568713_115568713
rs73011580	0.0120005	chr6_156624098_157624098
rs17088057	0.0119966	chr6_156624098_157624098
rs66669275	0.011996	chr18_52421447_54576025
rs7842225	0.0119932	chr8_139071978_140071978
rs12536364	0.0119914	chr7_114568713_115568713
rs805485	0.0119865	chr3_70163788_72023110
rs10972814	0.0119849	chr9_35367529_36367529
rs17344196	0.0119831	chr6_156624098_157624098
rs72724063	0.0119637	chr1_98085180_99085180
rs12190212	0.0119602	chr6_156624098_157624098
rs72901014	0.0119583	chr2_156511983_157511983
rs2602004	0.0119565	chr2_50102587_51102587
rs35371867	0.011952	chr18_52421447_54576025
rs995624	0.01195	chr2_50102587_51102587
rs72906003	0.0119475	chr2_156511983_157511983
rs62124727	0.0119441	chr19_7403680_8403680
rs7251038	0.011938	chr19_7403680_8403680
rs1398294	0.0119285	chr8_139071978_140071978
rs4449876	0.0119253	chr9_35367529_36367529
rs10877034	0.0119208	chr12_58140240_59140240
rs72822099	0.0119183	chr10_82858503_83858503
rs62297307	0.0119118	chr4_79691417_80691417
rs1852687	0.0118958	chr2_145301461_146301461
rs12465806	0.0118943	chr2_50102587_51102587
rs78611042	0.0118798	chr2_41460246_42460246
rs72724060	0.0118787	chr1_98085180_99085180
rs12664740	0.0118683	chr6_156624098_157624098
rs11665413	0.011866	chr18_52421447_54576025
rs9678669	0.0118564	chr2_50102587_51102587
rs60106272	0.011856	chr18_52421447_54576025
rs4572488	0.0118449	chr18_52421447_54576025
rs35831792	0.0118448	chr3_116078904_117078904
rs7517202	0.0118367	chr1_155516035_156516035
rs72924740	0.01183	chr18_52421447_54576025
rs7971877	0.0118296	chr12_58140240_59140240
rs73717250	0.0118271	chr8_139071978_140071978
rs7171225	0.0118228	chr15_26754528_27754528
rs7811414	0.0118183	chr7_114568713_115568713
rs78619893	0.011818	chr19_7403680_8403680
rs7300057	0.0118158	chr12_42498103_43498103
rs9574424	0.0118102	chr13_79488026_80488026
rs12998090	0.0118058	chr2_156511983_157511983
rs4887569	0.0118046	chr15_26754528_27754528
rs10281270	0.0118025	chr7_114568713_115568713
rs10189160	0.0118023	chr2_156511983_157511983
rs9525	0.0117979	chr9_35367529_36367529
rs10226281	0.0117945	chr7_114568713_115568713
rs114117355	0.0117852	chr2_156511983_157511983
rs6603135	0.0117841	chr19_7403680_8403680
rs2446180	0.0117834	chr19_7403680_8403680
rs1124999	0.0117703	chr6_25658993_26803319
rs869487	0.011762	chr9_35367529_36367529
rs145402983	0.0117615	chr4_41651306_42651306
rs140377721	0.0117597	chr6_156624098_157624098
rs8089164	0.0117577	chr18_52421447_54576025
rs11188890	0.0117496	chr10_82858503_83858503
rs2232783	0.0117459	chr19_7403680_8403680
rs10972610	0.0117431	chr9_35367529_36367529
rs805481	0.0117421	chr3_70163788_72023110
rs17645702	0.0117344	chr16_6194167_7194167
rs2356046	0.0117343	chr6_156624098_157624098
rs203329	0.0117266	chr12_119734376_120734376
rs4128707	0.0117205	chr12_58140240_59140240
rs77764430	0.0117164	chr9_121760800_122760800
rs1513165	0.0117125	chr3_116078904_117078904
rs113046650	0.0117071	chr3_70163788_72023110
rs1148539	0.011707	chr12_58140240_59140240
rs4933773	0.0117019	chr10_82858503_83858503
rs114226885	0.0117015	chr19_7403680_8403680
rs302052	0.0116916	chr18_52421447_54576025
rs7447431	0.0116847	chr5_151387948_152665140
rs12529385	0.0116749	chr6_156624098_157624098
rs78228849	0.0116722	chr1_98085180_99085180
rs9319810	0.0116655	chr18_52421447_54576025
rs7351053	0.0116564	chr19_7403680_8403680
rs2791661	0.0116548	chr1_11037977_12037977
rs7389781	0.0116538	chr9_35367529_36367529
rs17321729	0.011643	chr6_156624098_157624098
rs62541882	0.0116249	chr9_35367529_36367529
rs79848951	0.0116167	chr2_28877923_29877923
rs9948513	0.0116133	chr18_52421447_54576025
rs7898416	0.0116124	chr10_82858503_83858503
rs12889731	0.0116071	chr14_103640026_104640026
rs12486394	0.0115938	chr3_116078904_117078904
rs139522053	0.0115923	chr2_50102587_51102587
rs150478785	0.0115754	chr3_48270281_51012974
rs7043647	0.0115718	chr9_35367529_36367529
rs7257658	0.0115703	chr19_7403680_8403680
rs390764	0.0115701	chr6_27359072_28359072
rs182944099	0.0115661	chr3_48270281_51012974
rs180873642	0.0115637	chr4_41651306_42651306
rs12108019	0.0115626	chr3_116078904_117078904
rs2259886	0.0115596	chr1_11037977_12037977
rs10738945	0.0115592	chr9_35367529_36367529
rs7298516	0.0115553	chr12_119734376_120734376
rs117429518	0.0115524	chr11_124124854_125124854
rs9957668	0.0115495	chr18_52421447_54576025
rs3860825	0.0115432	chr6_156624098_157624098
rs73074821	0.0115333	chr3_48270281_51012974
rs6093705	0.011528	chr20_40755778_41755778
rs11961696	0.0115114	chr6_156624098_157624098
rs2336573	0.0114987	chr19_7403680_8403680
rs11999958	0.0114977	chr9_121760800_122760800
rs75751727	0.0114946	chr3_116078904_117078904
rs56273376	0.0114943	chr18_52421447_54576025
rs698844	0.0114925	chr2_50102587_51102587
rs10758326	0.0114871	chr9_35367529_36367529
rs28607644	0.0114785	chr6_156624098_157624098
rs61735202	0.0114782	chr9_35367529_36367529
rs11125300	0.0114772	chr2_50102587_51102587
rs11858518	0.0114753	chr15_47450095_48450095
rs1653972	0.0114666	chr3_70163788_72023110
rs116926599	0.0114654	chr7_114568713_115568713
rs12979358	0.011465	chr19_54460747_55460747
rs4134871	0.0114621	chr19_7403680_8403680
rs1977129	0.0114445	chr6_156624098_157624098
rs9426	0.0114301	chr19_7403680_8403680
rs7607027	0.0114275	chr2_28877923_29877923
rs78050329	0.0114228	chr18_52421447_54576025
rs41277091	0.0114219	chr9_35367529_36367529
rs74443353	0.0114076	chr2_156511983_157511983
rs1484141	0.0114063	chr4_79691417_80691417
rs1835853	0.0114059	chr3_116078904_117078904
rs13075282	0.0113981	chr3_70163788_72023110
rs145503879	0.0113918	chr6_156624098_157624098
rs1174388	0.0113843	chr12_58140240_59140240
rs16826365	0.011376	chr3_116078904_117078904
rs143657533	0.0113695	chr4_41651306_42651306
rs10786777	0.0113678	chr10_82858503_83858503
rs13381800	0.0113548	chr18_52421447_54576025
rs17089851	0.0113501	chr18_52421447_54576025
rs150961918	0.0113498	chr12_42498103_43498103
rs73925315	0.0113489	chr19_7403680_8403680
rs12663192	0.0113371	chr6_156624098_157624098
rs698843	0.0113352	chr2_50102587_51102587
rs9965067	0.0113341	chr18_52421447_54576025
rs62476996	0.0113335	chr7_114568713_115568713
rs10814281	0.0113286	chr9_35367529_36367529
rs2731001	0.0113282	chr12_42498103_43498103
rs76216567	0.0113253	chr2_50102587_51102587
rs9380007	0.0113251	chr6_27359072_28359072
rs9838065	0.0113249	chr3_116078904_117078904
rs79152648	0.0113224	chr3_70163788_72023110
rs62131767	0.0113185	chr2_28877923_29877923
rs10738948	0.0113174	chr9_35367529_36367529
rs75963434	0.011315	chr5_80657622_81657622
rs7675320	0.0113117	chr4_41651306_42651306
rs75739527	0.0113108	chr1_225288920_226288920
rs184444997	0.0112963	chr2_156511983_157511983
rs116708581	0.0112918	chr5_80657622_81657622
rs1150145	0.0112893	chr2_156511983_157511983
rs78568131	0.0112886	chr2_28877923_29877923
rs9840529	0.0112837	chr3_70163788_72023110
rs146602127	0.0112809	chr1_98085180_99085180
rs72891307	0.0112791	chr2_50102587_51102587
rs141062962	0.011278	chr3_116078904_117078904
rs79588822	0.0112721	chr2_156511983_157511983
rs7812330	0.0112693	chr8_139071978_140071978
rs1374913	0.0112619	chr3_70163788_72023110
rs9875963	0.0112452	chr3_116078904_117078904
rs2381712	0.0112398	chr2_145301461_146301461
rs4879914	0.0112365	chr9_35367529_36367529
rs10849740	0.0112319	chr12_119734376_120734376
rs149943	0.0112305	chr6_27359072_28359072
rs10783857	0.0112201	chr12_58140240_59140240
rs72853286	0.011208	chr2_145301461_146301461
rs1148545	0.0112066	chr12_58140240_59140240
rs9889073	0.0112056	chr16_6194167_7194167
rs62015486	0.0111996	chr16_6194167_7194167
rs17788404	0.0111974	chr3_75738495_76738495
rs9636107	0.011176	chr18_52421447_54576025
rs6016858	0.0111594	chr20_40755778_41755778
rs6534218	0.0111591	chr4_79691417_80691417
rs17706541	0.0111559	chr3_116078904_117078904
rs56983902	0.0111523	chr2_41460246_42460246
rs72932743	0.0111405	chr18_52421447_54576025
rs62132215	0.0111399	chr19_54460747_55460747
rs73659622	0.0111225	chr9_121760800_122760800
rs9873899	0.0111168	chr3_116078904_117078904
rs10758332	0.0111152	chr9_35367529_36367529
rs149143124	0.0111136	chr5_80657622_81657622
rs79402285	0.0111068	chr2_41460246_42460246
rs111989067	0.0111027	chr18_52421447_54576025
rs4974291	0.0111016	chr3_70163788_72023110
rs9823355	0.0110814	chr3_116078904_117078904
rs6758498	0.0110701	chr2_41460246_42460246
rs78431385	0.0110584	chr18_52421447_54576025
rs12546923	0.0110549	chr8_139071978_140071978
rs1420065	0.0110507	chr16_6194167_7194167
rs113646733	0.0110503	chr2_28877923_29877923
rs67198445	0.0110481	chr2_156511983_157511983
rs12195646	0.0110448	chr6_156624098_157624098
rs17091684	0.011044	chr12_42498103_43498103
rs370765340	0.0110428	chr4_41651306_42651306
rs10169931	0.0110406	chr2_156511983_157511983
rs980315	0.0110344	chr7_114568713_115568713
rs1563018	0.011032	chr2_50102587_51102587
rs67250242	0.0110298	chr11_124124854_125124854
rs75639714	0.0110259	chr2_41460246_42460246
rs34034215	0.0110171	chr2_156511983_157511983
rs9750037	0.0110169	chr2_50102587_51102587
rs72731267	0.0110115	chr9_33651197_34651197
rs2123389	0.0110115	chr18_52421447_54576025
rs1400809	0.0110078	chr12_42498103_43498103
rs72733859	0.0110046	chr15_47450095_48450095
rs75889352	0.0109998	chr4_41651306_42651306
rs35429642	0.0109984	chr2_156511983_157511983
rs4870442	0.0109968	chr6_156624098_157624098
rs10814289	0.0109919	chr9_35367529_36367529
rs72925008	0.0109834	chr18_52421447_54576025
rs62017720	0.0109832	chr16_6194167_7194167
rs76256913	0.0109686	chr4_41651306_42651306
rs10487153	0.0109649	chr7_114568713_115568713
rs16839598	0.0109642	chr2_156511983_157511983
rs10814287	0.0109638	chr9_35367529_36367529
rs10434910	0.0109635	chr6_156624098_157624098
rs11645354	0.0109617	chr16_6194167_7194167
rs2376833	0.0109568	chr15_26754528_27754528
rs17647755	0.0109549	chr10_82858503_83858503
rs1150144	0.0109496	chr2_156511983_157511983
rs9358917	0.0109447	chr6_25658993_26803319
rs28669123	0.0109414	chr15_26754528_27754528
rs66786568	0.0109247	chr2_156511983_157511983
rs552319807	0.0109196	chr6_156624098_157624098
rs13428432	0.0109168	chr2_156511983_157511983
rs4458089	0.0109097	chr18_52421447_54576025
rs557042	0.0108938	chr6_27359072_28359072
rs10785347	0.0108903	chr12_42498103_43498103
rs4760340	0.010881	chr12_58140240_59140240
rs80160356	0.0108806	chr1_225288920_226288920
rs8090106	0.0108748	chr18_52421447_54576025
rs6534293	0.0108669	chr4_79691417_80691417
rs77667968	0.0108665	chr18_52421447_54576025
rs1374912	0.0108648	chr3_70163788_72023110
rs77637871	0.0108638	chr1_225288920_226288920
rs200112097	0.010862	chr3_70163788_72023110
rs201185236	0.010862	chr3_70163788_72023110
rs6986908	0.0108595	chr8_139071978_140071978
rs2791657	0.0108448	chr1_11037977_12037977
rs72767427	0.0108369	chr9_121760800_122760800
rs115159284	0.010829	chr2_156511983_157511983
rs11876635	0.0108248	chr18_52421447_54576025
rs56097724	0.0108171	chr2_50102587_51102587
rs4318425	0.0108155	chr2_50102587_51102587
rs140251518	0.0108154	chr12_42498103_43498103
rs200679069	0.0108113	chr15_47450095_48450095
rs1531561	0.0108109	chr16_6194167_7194167
rs2236291	0.0108086	chr9_35367529_36367529
rs74006545	0.0108086	chr15_26754528_27754528
rs17092390	0.0108052	chr12_42498103_43498103
rs10434913	0.0107978	chr6_156624098_157624098
rs13006635	0.0107956	chr2_41460246_42460246
rs61940206	0.010786	chr12_42498103_43498103
rs79725983	0.0107753	chr2_50102587_51102587
rs186035436	0.0107751	chr9_33651197_34651197
rs2393592	0.0107717	chr6_25658993_26803319
rs12706027	0.0107712	chr7_114568713_115568713
rs111389326	0.0107649	chr3_48270281_51012974
rs10814379	0.0107557	chr9_35367529_36367529
rs7294425	0.0107419	chr12_119734376_120734376
rs75693477	0.0107334	chr7_114568713_115568713
rs183507293	0.0107319	chr3_48270281_51012974
rs13040760	0.0107308	chr20_40755778_41755778
rs59705637	0.0107291	chr9_33651197_34651197
rs7007206	0.0107267	chr8_139071978_140071978
rs704247	0.0107232	chr3_70163788_72023110
rs9953512	0.01072	chr18_52421447_54576025
rs984384	0.0106986	chr15_26754528_27754528
rs11782241	0.0106939	chr8_139071978_140071978
rs138230737	0.0106913	chr12_58140240_59140240
rs11788122	0.01069	chr9_33651197_34651197
rs493161	0.0106896	chr6_27359072_28359072
rs11064820	0.0106856	chr12_119734376_120734376
rs2381687	0.0106824	chr2_145301461_146301461
rs8064016	0.0106817	chr16_6194167_7194167
rs1455313	0.0106788	chr4_79691417_80691417
rs2019029	0.0106775	chr6_156624098_157624098
rs1148547	0.010673	chr12_58140240_59140240
rs17350373	0.0106728	chr9_33651197_34651197
rs2232784	0.0106727	chr19_7403680_8403680
rs990622	0.0106685	chr9_121760800_122760800
rs61926598	0.0106655	chr12_42498103_43498103
rs74665992	0.0106511	chr3_48270281_51012974
rs1885371	0.0106498	chr9_35367529_36367529
rs147624872	0.0106462	chr2_41460246_42460246
rs9890076	0.0106446	chr17_746876_1746876
rs1829533	0.010642	chr2_50102587_51102587
rs66538220	0.010633	chr2_28877923_29877923
rs6567001	0.0106276	chr18_52421447_54576025
rs896557	0.0106255	chr12_42498103_43498103
rs62124660	0.0106192	chr19_7403680_8403680
rs169408	0.0106181	chr12_119734376_120734376
rs6577872	0.0106151	chr8_139071978_140071978
rs3924925	0.0106103	chr4_79691417_80691417
rs3884622	0.0106099	chr18_52421447_54576025
rs145401859	0.0106007	chr3_48270281_51012974
rs9826952	0.0105996	chr3_116078904_117078904
rs62132211	0.0105982	chr19_54460747_55460747
rs9964328	0.0105944	chr18_52421447_54576025
rs142554180	0.0105928	chr1_98085180_99085180
rs3745445	0.0105919	chr19_54460747_55460747
rs116944484	0.0105838	chr10_82858503_83858503
rs4613333	0.0105816	chr2_41460246_42460246
rs16839597	0.0105758	chr2_156511983_157511983
rs17726464	0.0105749	chr10_82858503_83858503
rs17098803	0.0105709	chr10_82858503_83858503
rs73500086	0.0105703	chr19_7403680_8403680
rs4147650	0.010568	chr19_7403680_8403680
rs1408082	0.0105602	chr1_98085180_99085180
rs1818991	0.0105567	chr2_156511983_157511983
rs7374975	0.0105539	chr3_70163788_72023110
rs2646961	0.0105496	chr18_52421447_54576025
rs79908029	0.0105432	chr19_54460747_55460747
rs76075998	0.0105396	chr11_124124854_125124854
rs77923666	0.0105379	chr2_156511983_157511983
rs66946837	0.0105363	chr2_28877923_29877923
rs17089841	0.0105301	chr18_52421447_54576025
rs11966489	0.0105293	chr6_156624098_157624098
rs7175495	0.0105279	chr15_26754528_27754528
rs8107661	0.0105276	chr19_7403680_8403680
rs9830899	0.0105272	chr3_116078904_117078904
rs74697736	0.0105222	chr2_145301461_146301461
rs61738955	0.0105161	chr6_156624098_157624098
rs34830763	0.0105156	chr15_26754528_27754528
rs13095220	0.0105132	chr3_70163788_72023110
rs35043045	0.0105089	chr7_114568713_115568713
rs1554253	0.0105079	chr12_42498103_43498103
rs1538537	0.0105052	chr9_35367529_36367529
rs9956113	0.0105007	chr18_52421447_54576025
rs142835474	0.0104999	chr2_28877923_29877923
rs72790293	0.0104952	chr2_28877923_29877923
rs76847877	0.0104869	chr2_50102587_51102587
rs2352969	0.0104856	chr3_48270281_51012974
rs75286001	0.0104851	chr9_121760800_122760800
rs7299548	0.0104843	chr12_119734376_120734376
rs62422640	0.0104796	chr6_156624098_157624098
rs10191436	0.0104781	chr2_50102587_51102587
rs185246486	0.0104744	chr12_42498103_43498103
rs9358919	0.0104713	chr6_25658993_26803319
rs139142178	0.0104681	chr2_145301461_146301461
rs12208834	0.0104664	chr6_156624098_157624098
rs113275117	0.0104584	chr12_119734376_120734376
rs10176599	0.0104558	chr2_156511983_157511983
rs7761397	0.0104506	chr6_156624098_157624098
rs1378100	0.0104444	chr15_26754528_27754528
rs72845052	0.0104427	chr6_27359072_28359072
rs809692	0.0104401	chr16_6194167_7194167
rs2232773	0.0104351	chr19_7403680_8403680
rs1890590	0.010433	chr9_35367529_36367529
rs55654645	0.0104277	chr15_47450095_48450095
rs75039905	0.0104268	chr2_156511983_157511983
rs11692639	0.0104239	chr2_28877923_29877923
rs1402122	0.0104209	chr2_50102587_51102587
rs12043212	0.0104179	chr1_155516035_156516035
rs17648057	0.0104132	chr10_82858503_83858503
rs142547612	0.0104104	chr15_26754528_27754528
rs62132207	0.0104104	chr19_54460747_55460747
rs13399593	0.0104065	chr2_156511983_157511983
rs200977	0.0104016	chr6_27359072_28359072
rs144569744	0.0104002	chr7_114568713_115568713
rs62545496	0.0103913	chr9_35367529_36367529
rs2232785	0.0103864	chr19_7403680_8403680
rs116348865	0.0103804	chr2_41460246_42460246
rs2791658	0.0103804	chr1_11037977_12037977
rs111570031	0.0103738	chr12_119734376_120734376
rs6799579	0.0103712	chr3_48270281_51012974
rs9826573	0.0103697	chr3_70163788_72023110
rs11190825	0.0103666	chr10_82858503_83858503
rs149007136	0.0103638	chr6_156624098_157624098
rs28514275	0.0103638	chr6_156624098_157624098
rs62474669	0.0103625	chr7_114568713_115568713
rs8104777	0.0103621	chr19_7403680_8403680
rs368021978	0.01036	chr2_145301461_146301461
rs11189507	0.0103467	chr10_82858503_83858503
rs11793022	0.0103453	chr9_35367529_36367529
rs12204990	0.0103432	chr6_156624098_157624098
rs386124	0.010343	chr2_75813565_76813565
rs80120430	0.0103414	chr5_80657622_81657622
rs139367192	0.0103392	chr9_35367529_36367529
rs73084740	0.0103378	chr3_48270281_51012974
rs3902094	0.0103362	chr12_119734376_120734376
rs1150143	0.0103358	chr2_156511983_157511983
rs1328316	0.0103275	chr1_98085180_99085180
rs6874590	0.0103273	chr5_80657622_81657622
rs10972870	0.0103237	chr9_35367529_36367529
rs62541839	0.0103237	chr9_35367529_36367529
rs141890650	0.0103228	chr10_82858503_83858503
rs150384711	0.0103219	chr5_80657622_81657622
rs1078234	0.0103111	chr4_79691417_80691417
rs10849665	0.0103101	chr12_119734376_120734376
rs12107768	0.0103084	chr3_48270281_51012974
rs144730390	0.010302	chr2_50102587_51102587
rs2407180	0.0103008	chr12_42498103_43498103
rs10972543	0.0102905	chr9_35367529_36367529
rs10418490	0.0102867	chr19_7403680_8403680
rs11125299	0.0102768	chr2_50102587_51102587
rs114046073	0.0102706	chr2_41460246_42460246
rs75514295	0.01027	chr1_98085180_99085180
rs149900350	0.0102699	chr5_80657622_81657622
rs115419570	0.0102659	chr2_156511983_157511983
rs2157934	0.0102639	chr7_114568713_115568713
rs7175496	0.0102629	chr15_26754528_27754528
rs58856647	0.0102622	chr2_156511983_157511983
rs78836615	0.0102609	chr18_52421447_54576025
rs10415433	0.0102601	chr19_54460747_55460747
rs112179142	0.0102555	chr5_80657622_81657622
rs11676871	0.0102549	chr2_28877923_29877923
rs2095858	0.0102549	chr9_35367529_36367529
rs4879915	0.0102517	chr9_35367529_36367529
rs11787826	0.0102466	chr9_33651197_34651197
rs8099460	0.0102439	chr18_52421447_54576025
rs2890769	0.0102409	chr2_145301461_146301461
rs4677584	0.0102394	chr3_70163788_72023110
rs12982945	0.010239	chr19_54460747_55460747
rs78039161	0.0102389	chr19_7403680_8403680
rs114544771	0.0102385	chr2_50102587_51102587
rs805478	0.0102362	chr3_70163788_72023110
rs10972033	0.0102182	chr9_33651197_34651197
rs9747540	0.0102154	chr17_746876_1746876
rs79820986	0.0102065	chr19_7403680_8403680
rs10758360	0.0101951	chr9_35367529_36367529
rs2153239	0.0101853	chr9_35367529_36367529
rs78048128	0.0101842	chr5_80657622_81657622
rs1361338	0.0101783	chr9_35367529_36367529
rs72967764	0.0101744	chr1_98085180_99085180
rs1894859	0.0101614	chr16_6194167_7194167
rs2261217	0.0101572	chr1_11037977_12037977
rs1454836	0.0101561	chr15_47450095_48450095
rs3914723	0.0101543	chr2_50102587_51102587
rs17648154	0.010149	chr10_82858503_83858503
rs78223588	0.0101354	chr2_50102587_51102587
rs7801078	0.0101226	chr7_114568713_115568713
rs12661846	0.0101226	chr6_156624098_157624098
rs11166805	0.0101218	chr8_139071978_140071978
rs62475140	0.0101153	chr7_114568713_115568713
rs77577727	0.0101135	chr9_121760800_122760800
rs62474673	0.0101127	chr7_114568713_115568713
rs141846189	0.0101084	chr5_80657622_81657622
rs6916289	0.0101039	chr6_25658993_26803319
rs62422639	0.0101006	chr6_156624098_157624098
rs17706172	0.0100929	chr3_116078904_117078904
rs77327120	0.0100926	chr5_80657622_81657622
rs4688688	0.0100908	chr3_48270281_51012974
rs805476	0.0100898	chr3_70163788_72023110
rs7193263	0.010088	chr16_6194167_7194167
rs6500798	0.0100862	chr16_6194167_7194167
rs540807552	0.0100861	chr15_26754528_27754528
rs997893	0.0100829	chr20_40755778_41755778
rs79808351	0.0100823	chr2_28877923_29877923
rs74932995	0.0100817	chr6_156624098_157624098
rs7426425	0.0100782	chr3_116078904_117078904
rs10497176	0.0100713	chr2_156511983_157511983
rs9393133	0.0100647	chr6_156624098_157624098
rs1333885	0.0100591	chr9_121760800_122760800
rs17140526	0.0100591	chr16_6194167_7194167
rs78774212	0.010054	chr3_70163788_72023110
rs112341613	0.0100535	chr6_156624098_157624098
rs2846572	0.0100503	chr11_124124854_125124854
rs17098782	0.01005	chr10_82858503_83858503
rs2292927	0.0100496	chr8_139071978_140071978
rs113409894	0.0100487	chr18_52421447_54576025
rs1030617	0.0100422	chr15_26754528_27754528
rs7022281	0.0100397	chr9_35367529_36367529
rs9368561	0.0100353	chr6_27359072_28359072
rs148563541	0.010032	chr6_156624098_157624098
rs112375893	0.0100319	chr4_41651306_42651306
rs78736851	0.0100264	chr1_98085180_99085180
rs208192	0.0100239	chr20_40755778_41755778
rs7191752	0.0100197	chr16_6194167_7194167
rs4476937	0.0100188	chr7_114568713_115568713
rs2603433	0.0100184	chr6_156624098_157624098
rs1014166	0.0100174	chr18_52421447_54576025
rs17700091	0.0100164	chr3_116078904_117078904
rs2882513	0.0100108	chr2_156511983_157511983
rs139876200	0.0100085	chr9_121760800_122760800
rs1920195	0.0100056	chr3_116078904_117078904
rs373580104	0.00998991	chr2_145301461_146301461
rs10953781	0.00998764	chr7_114568713_115568713
rs79028813	0.0099864	chr18_52421447_54576025
rs10169067	0.00997893	chr2_50102587_51102587
rs9963577	0.00997692	chr18_52421447_54576025
rs150487197	0.00997208	chr6_156624098_157624098
rs12300601	0.00996706	chr12_119734376_120734376
rs17561823	0.00996677	chr2_50102587_51102587
rs8075892	0.00996159	chr17_746876_1746876
rs7961828	0.00995985	chr12_119734376_120734376
rs112338949	0.00995847	chr19_54460747_55460747
rs906129	0.00995827	chr8_139071978_140071978
rs11156124	0.00995436	chr6_156624098_157624098
rs2678150	0.00995161	chr12_42498103_43498103
rs2376834	0.00994954	chr15_26754528_27754528
rs1945734	0.0099444	chr18_52421447_54576025
rs77938648	0.00994281	chr2_41460246_42460246
rs6850857	0.00994125	chr4_41651306_42651306
rs35052533	0.00993974	chr2_156511983_157511983
rs72902193	0.00993477	chr2_156511983_157511983
rs16839593	0.00993417	chr2_156511983_157511983
rs55988821	0.00993343	chr2_156511983_157511983
rs72907898	0.0099324	chr2_156511983_157511983
rs74585678	0.00992509	chr2_50102587_51102587
rs11693439	0.00992379	chr2_28877923_29877923
rs6899319	0.00992031	chr6_156624098_157624098
rs78497097	0.00991818	chr18_52421447_54576025
rs1727386	0.00991808	chr12_119734376_120734376
rs80116403	0.00991316	chr18_52421447_54576025
rs739426	0.00991311	chr12_119734376_120734376
rs112976255	0.00990801	chr12_58140240_59140240
rs79782443	0.009903	chr2_50102587_51102587
rs6605497	0.00989982	chr6_156624098_157624098
rs62422641	0.00989819	chr6_156624098_157624098
rs146963353	0.00989663	chr6_156624098_157624098
rs2227289	0.00989656	chr19_7403680_8403680
rs189314525	0.00989461	chr2_50102587_51102587
rs10178852	0.00989348	chr2_28877923_29877923
rs72733856	0.00988937	chr15_47450095_48450095
rs34347778	0.00988891	chr3_70163788_72023110
rs55755941	0.00988795	chr18_52421447_54576025
rs62543609	0.0098869	chr9_35367529_36367529
rs2624834	0.00988128	chr3_48270281_51012974
rs1211575	0.00987943	chr1_11037977_12037977
rs113275472	0.00987733	chr4_41651306_42651306
rs13017360	0.00986955	chr2_156511983_157511983
rs78889405	0.00986876	chr16_6194167_7194167
rs112733978	0.0098664	chr2_156511983_157511983
rs1885372	0.00986497	chr9_35367529_36367529
rs6547875	0.00986474	chr2_28877923_29877923
rs11857637	0.00986266	chr15_26754528_27754528
rs2401927	0.00985735	chr7_114568713_115568713
rs28454238	0.0098545	chr2_145301461_146301461
rs78434477	0.00984666	chr2_145301461_146301461
rs7559624	0.00984316	chr2_50102587_51102587
rs6577929	0.00984101	chr8_139071978_140071978
rs200954	0.00983964	chr6_27359072_28359072
rs13274199	0.00983583	chr8_139071978_140071978
rs56284522	0.00983522	chr9_121760800_122760800
rs7038327	0.00982869	chr9_35367529_36367529
rs72774228	0.00982576	chr16_6194167_7194167
rs1221126	0.00981954	chr9_121760800_122760800
rs17539192	0.00981438	chr2_50102587_51102587
rs831443	0.00981111	chr3_70163788_72023110
rs200983	0.00980652	chr6_27359072_28359072
rs146994497	0.0098048	chr18_52421447_54576025
rs77874678	0.00980262	chr9_121760800_122760800
rs4246580	0.00979882	chr2_50102587_51102587
rs11156133	0.00979869	chr6_156624098_157624098
rs1124744	0.00979252	chr10_82858503_83858503
rs11064994	0.00978451	chr12_119734376_120734376
rs4281841	0.00978008	chr19_54460747_55460747
rs6544463	0.00977897	chr2_41460246_42460246
rs6744759	0.00977505	chr2_156511983_157511983
rs58403183	0.00977008	chr19_7403680_8403680
rs4078313	0.00976921	chr11_124124854_125124854
rs11857458	0.00976846	chr15_47450095_48450095
rs2232780	0.00976844	chr19_7403680_8403680
rs113211857	0.00976586	chr4_41651306_42651306
rs139248930	0.00976497	chr3_116078904_117078904
rs62543790	0.00975974	chr9_35367529_36367529
rs149741267	0.00975828	chr6_156624098_157624098
rs7804814	0.00975581	chr7_114568713_115568713
rs17095251	0.00975047	chr14_103640026_104640026
rs17597863	0.00974949	chr18_52421447_54576025
rs9868458	0.00973866	chr3_116078904_117078904
rs1920073	0.00973724	chr3_116078904_117078904
rs147525399	0.00973651	chr2_75813565_76813565
rs10417680	0.00973619	chr19_7403680_8403680
rs1920072	0.00973052	chr3_116078904_117078904
rs148079503	0.00972698	chr6_156624098_157624098
rs7693560	0.00972653	chr4_41651306_42651306
rs2748879	0.0097256	chr1_11037977_12037977
rs28532561	0.00972416	chr15_47450095_48450095
rs7855873	0.00972281	chr9_35367529_36367529
rs60613220	0.00972121	chr19_7403680_8403680
rs2624821	0.00971806	chr3_48270281_51012974
rs10814285	0.00971708	chr9_35367529_36367529
rs2240310	0.00971437	chr12_119734376_120734376
rs10425703	0.00971083	chr19_7403680_8403680
rs11680717	0.00971039	chr2_28877923_29877923
rs12214820	0.00970991	chr6_27359072_28359072
rs61659105	0.00970419	chr7_114568713_115568713
rs61935769	0.00970224	chr12_58140240_59140240
rs993338	0.00970177	chr2_145301461_146301461
rs144367755	0.00969257	chr9_35367529_36367529
rs62019563	0.00968999	chr16_6194167_7194167
rs139606226	0.00968867	chr3_116078904_117078904
rs12214465	0.0096796	chr6_27359072_28359072
rs34497417	0.00967592	chr6_156624098_157624098
rs6549338	0.00965791	chr3_70163788_72023110
rs58825673	0.00965668	chr8_139071978_140071978
rs148523270	0.00965212	chr19_7403680_8403680
rs117244139	0.00964377	chr12_119734376_120734376
rs8025704	0.00964188	chr15_26754528_27754528
rs4613914	0.00963889	chr7_114568713_115568713
rs775882	0.00963871	chr19_54460747_55460747
rs4677600	0.00963815	chr3_70163788_72023110
rs11788425	0.00963741	chr9_33651197_34651197
rs56880894	0.00963509	chr15_47450095_48450095
rs12441910	0.00963003	chr15_26754528_27754528
rs114869369	0.00962927	chr8_139071978_140071978
rs113382641	0.00962757	chr2_156511983_157511983
rs1434378	0.00962755	chr1_98085180_99085180
rs17322427	0.00962728	chr6_156624098_157624098
rs16854095	0.00962663	chr4_41651306_42651306
rs41321950	0.00962426	chr6_156624098_157624098
rs141309384	0.00962136	chr19_7403680_8403680
rs11151327	0.0096201	chr18_52421447_54576025
rs1908328	0.00961381	chr12_58140240_59140240
rs76556785	0.00961016	chr19_7403680_8403680
rs1934203	0.00960613	chr1_225288920_226288920
rs79858287	0.00960375	chr2_50102587_51102587
rs9815647	0.00960301	chr3_70163788_72023110
rs2232767	0.00960047	chr19_7403680_8403680
rs1130683	0.00959987	chr1_11037977_12037977
rs62017757	0.0095927	chr16_6194167_7194167
rs10972538	0.00958832	chr9_35367529_36367529
rs9865393	0.00958783	chr3_116078904_117078904
rs11646107	0.00958742	chr16_6194167_7194167
rs34367994	0.00958439	chr2_156511983_157511983
rs184221140	0.00958317	chr5_80657622_81657622
rs111484181	0.00958127	chr12_119734376_120734376
rs7577661	0.00957584	chr2_50102587_51102587
rs59468386	0.00956857	chr3_116078904_117078904
rs79439585	0.00956421	chr1_225288920_226288920
rs4767843	0.0095639	chr12_119734376_120734376
rs117280236	0.00956261	chr7_114568713_115568713
rs62255200	0.00956037	chr3_70163788_72023110
rs34417793	0.00955893	chr2_156511983_157511983
rs2232776	0.00955856	chr19_7403680_8403680
rs3850336	0.0095562	chr2_50102587_51102587
rs62140597	0.00955549	chr2_50102587_51102587
rs13006909	0.00954684	chr2_50102587_51102587
rs7495580	0.00954678	chr15_26754528_27754528
rs78794262	0.00953976	chr3_70163788_72023110
rs185928645	0.00953364	chr2_145301461_146301461
rs1346150	0.00953257	chr15_26754528_27754528
rs1023293	0.00953161	chr13_79488026_80488026
rs500606	0.00953099	chr12_119734376_120734376
rs4870508	0.00952339	chr6_156624098_157624098
rs10814378	0.00952332	chr9_35367529_36367529
rs72733857	0.00952167	chr15_47450095_48450095
rs2139427	0.00951937	chr2_156511983_157511983
rs16825002	0.00951523	chr3_116078904_117078904
rs1415917	0.00951462	chr10_82858503_83858503
rs74366123	0.00951045	chr9_121760800_122760800
rs9309664	0.00950493	chr2_28877923_29877923
rs12199237	0.00950019	chr6_156624098_157624098
rs9372043	0.00949847	chr6_156624098_157624098
rs1477942	0.00949798	chr18_52421447_54576025
rs73015938	0.00949795	chr11_124124854_125124854
rs1992616	0.00949771	chr2_145301461_146301461
rs55830549	0.00949697	chr11_124124854_125124854
rs17160390	0.0094964	chr19_7403680_8403680
rs62422605	0.00949615	chr6_156624098_157624098
rs75114316	0.00949183	chr9_35367529_36367529
rs117020886	0.00947881	chr15_26754528_27754528
rs80171895	0.00947805	chr2_50102587_51102587
rs11815158	0.00947685	chr10_82858503_83858503
rs56301491	0.00947215	chr2_156511983_157511983
rs73126490	0.00946676	chr12_42498103_43498103
rs9878896	0.00946535	chr3_70163788_72023110
rs141963209	0.0094653	chr6_156624098_157624098
rs111337397	0.00946264	chr2_156511983_157511983
rs62424285	0.00945722	chr6_156624098_157624098
rs67606621	0.00945525	chr2_41460246_42460246
rs35656932	0.00945478	chr6_27359072_28359072
rs12968271	0.0094503	chr18_52421447_54576025
rs10984583	0.00944803	chr9_121760800_122760800
rs62433811	0.00944079	chr6_156624098_157624098
rs12478157	0.00943929	chr2_145301461_146301461
rs386259	0.00943922	chr12_119734376_120734376
rs537159398	0.00943795	chr2_145301461_146301461
rs13092348	0.0094376	chr3_116078904_117078904
rs672626	0.00943727	chr6_156624098_157624098
rs12982238	0.00943645	chr19_54460747_55460747
rs11684459	0.00943307	chr2_28877923_29877923
rs1731603	0.00943223	chr3_116078904_117078904
rs12580047	0.0094314	chr12_42498103_43498103
rs6851048	0.00943062	chr4_41651306_42651306
rs17140836	0.00941954	chr16_6194167_7194167
rs117868375	0.00941854	chr6_156624098_157624098
rs34916901	0.00941805	chr6_25658993_26803319
rs4615508	0.00941497	chr7_114568713_115568713
rs35672994	0.00941462	chr12_42498103_43498103
rs1732855	0.00941438	chr12_119734376_120734376
rs10157812	0.00941225	chr1_98085180_99085180
rs10938194	0.00940982	chr4_41651306_42651306
rs11794991	0.0094063	chr9_35367529_36367529
rs1518548	0.00939269	chr2_50102587_51102587
rs2869485	0.00939166	chr3_116078904_117078904
rs7966833	0.0093912	chr12_42498103_43498103
rs78574400	0.00938996	chr2_156511983_157511983
rs62476960	0.00938861	chr7_114568713_115568713
rs3903372	0.00938672	chr2_41460246_42460246
rs76427626	0.00938461	chr10_82858503_83858503
rs11064828	0.00937382	chr12_119734376_120734376
rs11638503	0.0093738	chr15_26754528_27754528
rs12202980	0.00937322	chr6_156624098_157624098
rs9468300	0.0093707	chr6_27359072_28359072
rs13317293	0.00937003	chr3_116078904_117078904
rs10120773	0.00936911	chr9_33651197_34651197
rs10198234	0.00936521	chr2_41460246_42460246
rs200981	0.00936355	chr6_27359072_28359072
rs62477307	0.00936025	chr7_114568713_115568713
rs1879031	0.00935829	chr8_139071978_140071978
rs200952	0.00935169	chr6_27359072_28359072
rs11064880	0.00935079	chr12_119734376_120734376
rs74250024	0.009342	chr16_6194167_7194167
rs6927961	0.00934144	chr6_156624098_157624098
rs4766960	0.00933893	chr12_119734376_120734376
rs113429196	0.00933775	chr19_7403680_8403680
rs56147824	0.00933751	chr7_114568713_115568713
rs3901491	0.00933398	chr2_50102587_51102587
rs483143	0.0093161	chr6_27359072_28359072
rs145881408	0.00931327	chr6_156624098_157624098
rs72838800	0.00931046	chr2_50102587_51102587
rs1890594	0.00930373	chr9_35367529_36367529
rs9309185	0.00930265	chr2_50102587_51102587
rs9807857	0.00930227	chr19_54460747_55460747
rs149990	0.0093022	chr6_27359072_28359072
rs4736198	0.00930135	chr8_139071978_140071978
rs72725038	0.00929748	chr9_35367529_36367529
rs7596680	0.00929511	chr2_145301461_146301461
rs203368	0.00929025	chr12_119734376_120734376
rs188015	0.00928798	chr6_27359072_28359072
rs1405865	0.00928246	chr7_114568713_115568713
rs9829261	0.00928197	chr3_70163788_72023110
rs55813173	0.00928084	chr7_114568713_115568713
rs2207661	0.00928019	chr10_82858503_83858503
rs1884429	0.00927941	chr1_11037977_12037977
rs708891	0.00927892	chr12_119734376_120734376
rs2401928	0.00927345	chr7_114568713_115568713
rs114554900	0.0092724	chr2_41460246_42460246
rs140864960	0.00926679	chr3_48270281_51012974
rs16960134	0.00926504	chr15_47450095_48450095
rs55855316	0.00925872	chr12_42498103_43498103
rs2012175	0.0092527	chr19_7403680_8403680
rs17008404	0.00924997	chr3_70163788_72023110
rs11894831	0.00924903	chr2_156511983_157511983
rs3136652	0.00924813	chr19_7403680_8403680
rs802317	0.00924621	chr16_6194167_7194167
rs10972554	0.00924385	chr9_35367529_36367529
rs201558845	0.00924003	chr3_116078904_117078904
rs9565508	0.0092389	chr13_79488026_80488026
rs12930765	0.00923712	chr16_6194167_7194167
rs77007830	0.00923622	chr16_6194167_7194167
rs149726027	0.00922841	chr18_52421447_54576025
rs2056733	0.00922539	chr7_114568713_115568713
rs1369632	0.0092164	chr15_47450095_48450095
rs11191569	0.00921559	chr10_82858503_83858503
rs72780228	0.00921141	chr2_28877923_29877923
rs9837480	0.00920735	chr3_116078904_117078904
rs191061403	0.00920583	chr5_80657622_81657622
rs7895977	0.00920494	chr10_82858503_83858503
rs9406316	0.00920289	chr6_156624098_157624098
rs12086061	0.00919988	chr1_98085180_99085180
rs10883910	0.00919305	chr10_82858503_83858503
rs55843539	0.00919299	chr1_225288920_226288920
rs2037387	0.00919053	chr2_50102587_51102587
rs7542173	0.00918918	chr1_98085180_99085180
rs112143130	0.00918531	chr19_54460747_55460747
rs10116555	0.00918276	chr9_33651197_34651197
rs78553623	0.00918242	chr3_116078904_117078904
rs146550247	0.00918235	chr10_82858503_83858503
rs77996554	0.00918219	chr3_116078904_117078904
rs117361654	0.00918143	chr16_6194167_7194167
rs34952625	0.00918117	chr19_54460747_55460747
rs62556651	0.0091785	chr9_33651197_34651197
rs11064740	0.00917167	chr12_119734376_120734376
rs73060651	0.00916301	chr19_54460747_55460747
rs1329197	0.00916083	chr10_82858503_83858503
rs144836202	0.00916005	chr6_156624098_157624098
rs9843899	0.0091578	chr3_116078904_117078904
rs4624174	0.00915765	chr16_6194167_7194167
rs673406	0.00915571	chr15_47450095_48450095
rs62476961	0.00915353	chr7_114568713_115568713
rs73082936	0.00915249	chr3_48270281_51012974
rs10205970	0.00915202	chr2_28877923_29877923
rs55905332	0.00914682	chr2_28877923_29877923
rs2240324	0.00914588	chr12_119734376_120734376
rs139681397	0.00914563	chr5_80657622_81657622
rs73147449	0.0091433	chr3_116078904_117078904
rs11923744	0.00913951	chr3_116078904_117078904
rs116808276	0.00913815	chr3_70163788_72023110
rs11813781	0.00912975	chr10_82858503_83858503
rs17197915	0.00912755	chr19_7403680_8403680
rs891801	0.00912593	chr15_26754528_27754528
rs71557308	0.00912187	chr6_25658993_26803319
rs142965311	0.00912009	chr6_27359072_28359072
rs208193	0.00912004	chr20_40755778_41755778
rs12438022	0.00911826	chr15_26754528_27754528
rs13289562	0.00911618	chr9_35367529_36367529
rs72965948	0.00911221	chr1_98085180_99085180
rs13414145	0.00910605	chr2_50102587_51102587
rs9468209	0.00910382	chr6_27359072_28359072
rs11814141	0.00910332	chr10_82858503_83858503
rs1174599	0.00909182	chr12_58140240_59140240
rs13296540	0.00908956	chr9_35367529_36367529
rs953005	0.00908219	chr13_79488026_80488026
rs1518278	0.00908116	chr2_156511983_157511983
rs2274268	0.00908103	chr14_103640026_104640026
rs4703842	0.00907805	chr5_80657622_81657622
rs73102489	0.00907257	chr12_58140240_59140240
rs6714134	0.00907221	chr2_41460246_42460246
rs142331181	0.00906626	chr3_75738495_76738495
rs7694811	0.00906446	chr4_41651306_42651306
rs4322800	0.0090623	chr2_28877923_29877923
rs35001169	0.0090613	chr6_27359072_28359072
rs7083652	0.00906061	chr10_82858503_83858503
rs17787105	0.00905609	chr3_70163788_72023110
rs35878446	0.0090554	chr12_119734376_120734376
rs139247691	0.00905262	chr5_80657622_81657622
rs113426561	0.00904929	chr3_116078904_117078904
rs77572825	0.00904547	chr2_28877923_29877923
rs187005908	0.0090451	chr6_156624098_157624098
rs75612899	0.00904411	chr9_121760800_122760800
rs2177893	0.00903624	chr1_98085180_99085180
rs897175	0.00903421	chr15_26754528_27754528
rs2819076	0.00903314	chr6_156624098_157624098
rs62132870	0.00903163	chr2_28877923_29877923
rs147896945	0.0090307	chr1_98085180_99085180
rs6500765	0.00902849	chr16_6194167_7194167
rs7173754	0.00902625	chr15_47450095_48450095
rs149823346	0.00902068	chr6_156624098_157624098
rs12555730	0.00901896	chr9_121760800_122760800
rs8044082	0.00901822	chr16_6194167_7194167
rs1035594	0.0090129	chr18_52421447_54576025
rs58091556	0.00901182	chr19_7403680_8403680
rs7778533	0.00901112	chr7_114568713_115568713
rs11077139	0.00901036	chr16_6194167_7194167
rs6792610	0.00900824	chr3_116078904_117078904
rs12581019	0.00900659	chr12_42498103_43498103
rs72765479	0.00899666	chr9_121760800_122760800
rs35248584	0.00899503	chr2_156511983_157511983
rs10514225	0.00899449	chr5_80657622_81657622
rs12373773	0.00898675	chr2_145301461_146301461
rs34477960	0.00898613	chr2_156511983_157511983
rs11876342	0.00898534	chr18_52421447_54576025
rs2687759	0.00898213	chr3_70163788_72023110
rs7245991	0.00897783	chr19_7403680_8403680
rs794083	0.00897509	chr19_7403680_8403680
rs16959671	0.00897453	chr15_47450095_48450095
rs2695442	0.00897267	chr2_156511983_157511983
rs115349186	0.00896869	chr2_156511983_157511983
rs13258695	0.00896844	chr8_139071978_140071978
rs76521262	0.00896676	chr3_70163788_72023110
rs72751309	0.00896597	chr9_121760800_122760800
rs1402129	0.00896585	chr2_50102587_51102587
rs10493902	0.00895889	chr1_98085180_99085180
rs3943320	0.00895728	chr18_52421447_54576025
rs79640770	0.00895606	chr2_50102587_51102587
rs73217234	0.0089554	chr12_119734376_120734376
rs288960	0.0089499	chr6_156624098_157624098
rs910584	0.00894957	chr10_82858503_83858503
rs734434	0.00894718	chr11_124124854_125124854
rs56194788	0.00894347	chr3_116078904_117078904
rs2393521	0.00894337	chr12_119734376_120734376
rs57072546	0.00894208	chr14_103640026_104640026
rs858946	0.00894082	chr2_50102587_51102587
rs147606784	0.00893784	chr6_156624098_157624098
rs804626	0.00893326	chr12_119734376_120734376
rs13413423	0.00893321	chr2_156511983_157511983
rs11887860	0.00893282	chr2_156511983_157511983
rs35952432	0.00893003	chr6_27359072_28359072
rs864386	0.00892865	chr3_70163788_72023110
rs17118336	0.00892735	chr1_98085180_99085180
rs75721491	0.0089261	chr16_6194167_7194167
rs78180195	0.00892477	chr2_50102587_51102587
rs6912615	0.00892149	chr6_156624098_157624098
rs34653493	0.00892119	chr9_33651197_34651197
rs55909971	0.00891907	chr3_48270281_51012974
rs10183783	0.00891636	chr2_145301461_146301461
rs9844080	0.00891513	chr3_116078904_117078904
rs72904212	0.00891387	chr2_156511983_157511983
rs28568315	0.00890971	chr16_6194167_7194167
rs6774562	0.00890949	chr3_116078904_117078904
rs141863484	0.00890784	chr2_156511983_157511983
rs2295842	0.00890661	chr9_35367529_36367529
rs11172548	0.00890278	chr12_58140240_59140240
rs79595820	0.00890093	chr2_156511983_157511983
rs562161557	0.00890006	chr12_58140240_59140240
rs529250973	0.00890006	chr12_58140240_59140240
rs2791646	0.0088969	chr1_11037977_12037977
rs2996028	0.00889688	chr12_119734376_120734376
rs147815470	0.00889608	chr6_156624098_157624098
rs75764697	0.00888493	chr18_52421447_54576025
rs56211979	0.00887958	chr12_119734376_120734376
rs583095	0.00887847	chr15_47450095_48450095
rs2573570	0.00887776	chr15_47450095_48450095
rs28406940	0.00887638	chr15_47450095_48450095
rs9945025	0.00887193	chr18_52421447_54576025
rs114541445	0.0088699	chr3_48270281_51012974
rs77734951	0.0088671	chr4_41651306_42651306
rs2177892	0.00886627	chr1_98085180_99085180
rs73306582	0.00886614	chr10_82858503_83858503
rs74854649	0.00886385	chr6_156624098_157624098
rs12606645	0.00886334	chr18_52421447_54576025
rs4950127	0.00886206	chr1_98085180_99085180
rs57847578	0.0088612	chr11_124124854_125124854
rs78345418	0.00885717	chr9_121760800_122760800
rs11166010	0.00885506	chr1_98085180_99085180
rs76888106	0.00885092	chr18_52421447_54576025
rs4665434	0.00884928	chr2_28877923_29877923
rs74952737	0.00884676	chr6_156624098_157624098
rs571129804	0.00884493	chr2_50102587_51102587
rs2928709	0.00884335	chr15_26754528_27754528
rs116415514	0.00884292	chr2_50102587_51102587
rs150718816	0.00883587	chr4_41651306_42651306
rs9681834	0.0088349	chr3_70163788_72023110
rs6030376	0.00882719	chr20_40755778_41755778
rs76236319	0.00882422	chr7_114568713_115568713
rs12033373	0.00882217	chr1_98085180_99085180
rs804401	0.00881876	chr12_119734376_120734376
rs62433846	0.00881525	chr6_156624098_157624098
rs17502934	0.00881471	chr2_50102587_51102587
rs1329199	0.00881321	chr10_82858503_83858503
rs10157099	0.00881254	chr1_98085180_99085180
rs7250978	0.00881195	chr19_7403680_8403680
rs11708920	0.00881026	chr3_70163788_72023110
rs56241303	0.00880995	chr3_116078904_117078904
rs147647658	0.00880978	chr2_156511983_157511983
rs56228541	0.00880542	chr2_50102587_51102587
rs151316199	0.00880489	chr9_121760800_122760800
rs2381359	0.00880103	chr9_35367529_36367529
rs6466551	0.00880045	chr7_114568713_115568713
rs2177891	0.00879933	chr1_98085180_99085180
rs13000509	0.00879927	chr2_41460246_42460246
rs8040118	0.00879903	chr15_47450095_48450095
rs74968339	0.00879863	chr18_52421447_54576025
rs199685979	0.00879404	chr6_156624098_157624098
rs822555	0.00879348	chr1_98085180_99085180
rs6547870	0.00879269	chr2_28877923_29877923
rs1125000	0.00879094	chr6_25658993_26803319
rs72767443	0.00879035	chr9_121760800_122760800
rs10421217	0.00878941	chr19_54460747_55460747
rs11685102	0.0087885	chr2_28877923_29877923
rs8062864	0.00878674	chr16_6194167_7194167
rs9965636	0.00878357	chr18_52421447_54576025
rs76029861	0.00878209	chr1_225288920_226288920
rs1358107	0.00878191	chr1_98085180_99085180
rs8109717	0.00878114	chr19_7403680_8403680
rs805493	0.00878085	chr3_70163788_72023110
rs17137857	0.00877729	chr7_114568713_115568713
rs62556649	0.0087768	chr9_33651197_34651197
rs67976344	0.00877647	chr2_28877923_29877923
rs496110	0.00877614	chr19_7403680_8403680
rs74681813	0.00877485	chr12_119734376_120734376
rs113220896	0.00877283	chr18_52421447_54576025
rs79803985	0.00877098	chr10_82858503_83858503
rs7556597	0.00877078	chr1_98085180_99085180
rs7960648	0.00876991	chr12_58140240_59140240
rs76604348	0.00876655	chr11_124124854_125124854
rs116880127	0.00876553	chr10_82858503_83858503
rs6690442	0.00875845	chr1_98085180_99085180
rs12739237	0.00875461	chr1_98085180_99085180
rs141914205	0.0087545	chr2_50102587_51102587
rs4950099	0.00875379	chr1_98085180_99085180
rs7233695	0.00875269	chr18_52421447_54576025
rs1410463	0.0087518	chr1_98085180_99085180
rs1346149	0.0087505	chr15_26754528_27754528
rs533993809	0.00874984	chr3_70163788_72023110
rs144936026	0.00874872	chr6_156624098_157624098
rs16959817	0.00873926	chr15_47450095_48450095
rs62544706	0.00873712	chr9_35367529_36367529
rs156743	0.00873605	chr6_27359072_28359072
rs11855291	0.0087349	chr15_47450095_48450095
rs7907589	0.00873131	chr10_82858503_83858503
rs11161329	0.00872994	chr15_26754528_27754528
rs11686864	0.00872947	chr2_28877923_29877923
rs6604106	0.00872822	chr1_98085180_99085180
rs9851626	0.00872667	chr3_116078904_117078904
rs9565509	0.00871979	chr13_79488026_80488026
rs9666844	0.00871633	chr11_124124854_125124854
rs6683719	0.00871571	chr1_98085180_99085180
rs36081237	0.00871507	chr12_119734376_120734376
rs78456219	0.00871219	chr14_103640026_104640026
rs11065002	0.00871094	chr12_119734376_120734376
rs62140598	0.00870985	chr2_50102587_51102587
rs62017755	0.00870559	chr16_6194167_7194167
rs2352078	0.00870212	chr2_50102587_51102587
rs75667385	0.00869979	chr3_70163788_72023110
rs139055895	0.00869774	chr1_11037977_12037977
rs77834097	0.00869649	chr3_70163788_72023110
rs80131544	0.00869559	chr10_82858503_83858503
rs79584341	0.00869527	chr9_121760800_122760800
rs11127186	0.0086943	chr2_28877923_29877923
rs111226181	0.00869381	chr3_48270281_51012974
rs203366	0.00869373	chr12_119734376_120734376
rs2767578	0.00869352	chr6_156624098_157624098
rs11706279	0.00869339	chr3_70163788_72023110
rs116692839	0.00869132	chr2_28877923_29877923
rs1378099	0.00869	chr15_26754528_27754528
rs34409467	0.00868563	chr2_145301461_146301461
rs12774531	0.00868556	chr10_82858503_83858503
rs4775671	0.00868535	chr15_47450095_48450095
rs7083829	0.00867977	chr10_82858503_83858503
rs34993203	0.00867895	chr2_156511983_157511983
rs62640421	0.00867855	chr2_28877923_29877923
rs79518703	0.00867752	chr18_52421447_54576025
rs10114078	0.00867735	chr9_121760800_122760800
rs12034466	0.00867	chr1_98085180_99085180
rs4804253	0.00866504	chr19_7403680_8403680
rs1526296	0.00866352	chr1_98085180_99085180
rs7181225	0.00866314	chr15_26754528_27754528
rs116846368	0.00866139	chr12_119734376_120734376
rs693556	0.00865998	chr12_119734376_120734376
rs6490257	0.00865698	chr12_119734376_120734376
rs4950126	0.00865654	chr1_98085180_99085180
rs10132641	0.00865164	chr14_103640026_104640026
rs149583087	0.00864786	chr6_27359072_28359072
rs73306555	0.00864686	chr10_82858503_83858503
rs60231879	0.00864538	chr2_28877923_29877923
rs12907392	0.0086451	chr15_26754528_27754528
rs141183665	0.00864312	chr9_121760800_122760800
rs78990470	0.00864298	chr3_70163788_72023110
rs12044698	0.00863676	chr1_98085180_99085180
rs62544707	0.00863549	chr9_35367529_36367529
rs6775136	0.00863434	chr3_116078904_117078904
rs10972531	0.00863429	chr9_35367529_36367529
rs72729482	0.00863337	chr9_35367529_36367529
rs144521506	0.00862498	chr2_28877923_29877923
rs10814083	0.00862122	chr9_33651197_34651197
rs1037555	0.0086208	chr15_47450095_48450095
rs55662945	0.00862059	chr3_48270281_51012974
rs117405190	0.00862045	chr19_7403680_8403680
rs77673528	0.00861792	chr16_6194167_7194167
rs8059553	0.00861741	chr16_6194167_7194167
rs10758348	0.00861293	chr9_35367529_36367529
rs2406902	0.00860201	chr5_80657622_81657622
rs831434	0.00860086	chr3_70163788_72023110
rs12264128	0.0085979	chr10_82858503_83858503
rs13412325	0.00859727	chr2_156511983_157511983
rs287905	0.00859703	chr6_156624098_157624098
rs1329193	0.00859587	chr10_82858503_83858503
rs150255419	0.00859335	chr5_80657622_81657622
rs6894488	0.00858919	chr5_80657622_81657622
rs11957005	0.00858704	chr5_87450543_88450543
rs4044548	0.00858299	chr19_7403680_8403680
rs12308065	0.00858014	chr12_119734376_120734376
rs60328273	0.00857994	chr2_41460246_42460246
rs142599804	0.00857659	chr12_42498103_43498103
rs62001270	0.00857642	chr15_26754528_27754528
rs11166009	0.00857396	chr1_98085180_99085180
rs12714240	0.00857381	chr2_28877923_29877923
rs62476995	0.00857274	chr7_114568713_115568713
rs11181521	0.0085708	chr12_42498103_43498103
rs10758357	0.00856914	chr9_35367529_36367529
rs16824999	0.0085681	chr3_116078904_117078904
rs2819073	0.00856674	chr6_156624098_157624098
rs17040958	0.00856674	chr2_50102587_51102587
rs7907714	0.00856656	chr10_82858503_83858503
rs111547918	0.00856643	chr18_52421447_54576025
rs150819659	0.00856501	chr4_41651306_42651306
rs7162480	0.00856129	chr15_47450095_48450095
rs56744548	0.00856126	chr2_145301461_146301461
rs187342992	0.00855818	chr6_156624098_157624098
rs151246011	0.00855811	chr15_47450095_48450095
rs10877097	0.00855682	chr12_58140240_59140240
rs10875154	0.00855456	chr1_98085180_99085180
rs78429044	0.00855285	chr19_54460747_55460747
rs1818956	0.00855246	chr1_98085180_99085180
rs9478718	0.00854639	chr6_156624098_157624098
rs8036762	0.00854427	chr15_26754528_27754528
rs13104844	0.00854389	chr4_41651306_42651306
rs10972609	0.00854326	chr9_35367529_36367529
rs1535091	0.00854274	chr6_156624098_157624098
rs9383819	0.00854178	chr6_156624098_157624098
rs2767579	0.00853942	chr6_156624098_157624098
rs12606672	0.0085384	chr18_52421447_54576025
rs112723092	0.00853732	chr1_225288920_226288920
rs16959669	0.00853436	chr15_47450095_48450095
rs57832636	0.00853283	chr15_47450095_48450095
rs3741423	0.00853108	chr12_58140240_59140240
rs2588485	0.00852961	chr18_52421447_54576025
rs2138861	0.00852952	chr12_42498103_43498103
rs77406326	0.00852702	chr15_26754528_27754528
rs76931405	0.00852632	chr9_121760800_122760800
rs56222306	0.00852518	chr2_145301461_146301461
rs61090270	0.00852445	chr3_70163788_72023110
rs144175176	0.00852395	chr6_156624098_157624098
rs16824798	0.00851535	chr2_145301461_146301461
rs114392996	0.0085147	chr2_145301461_146301461
rs117014866	0.00851323	chr16_6194167_7194167
rs4300086	0.00851269	chr9_35367529_36367529
rs28473087	0.00851136	chr16_6194167_7194167
rs12605499	0.00851101	chr18_52421447_54576025
rs8061586	0.00851096	chr16_6194167_7194167
rs784842	0.00850887	chr12_119734376_120734376
rs11686068	0.00850819	chr2_28877923_29877923
rs17480206	0.00850423	chr2_50102587_51102587
rs9857379	0.00850378	chr3_116078904_117078904
rs79793764	0.00850165	chr19_7403680_8403680
rs62176618	0.00850086	chr2_156511983_157511983
rs7632586	0.00849598	chr3_70163788_72023110
rs4778145	0.00849596	chr15_26754528_27754528
rs138326909	0.00849477	chr17_746876_1746876
rs74631846	0.00849458	chr2_145301461_146301461
rs6833339	0.00849429	chr4_41651306_42651306
rs36095490	0.00848804	chr1_98085180_99085180
rs9844352	0.00848317	chr3_116078904_117078904
rs17118347	0.00848038	chr1_98085180_99085180
rs116185972	0.00847844	chr1_98085180_99085180
rs73084757	0.00847632	chr3_48270281_51012974
rs34135039	0.00847209	chr1_98085180_99085180
rs6030381	0.00847042	chr20_40755778_41755778
rs4528720	0.00846712	chr2_28877923_29877923
rs28683000	0.00846702	chr17_746876_1746876
rs10152967	0.00846579	chr15_26754528_27754528
rs117036981	0.00846228	chr9_121760800_122760800
rs2817471	0.00846008	chr6_156624098_157624098
rs72835363	0.00845945	chr2_50102587_51102587
rs8548	0.00845853	chr14_103640026_104640026
rs72794501	0.00845695	chr2_28877923_29877923
rs59491189	0.00845602	chr2_145301461_146301461
rs75820471	0.00845576	chr15_26754528_27754528
rs17647165	0.00845501	chr10_82858503_83858503
rs708893	0.0084539	chr12_119734376_120734376
rs10419471	0.00845364	chr19_7403680_8403680
rs35122401	0.00845333	chr3_116078904_117078904
rs7539585	0.00845283	chr1_98085180_99085180
rs79186182	0.00844891	chr2_50102587_51102587
rs62473939	0.00844689	chr7_114568713_115568713
rs2646963	0.00844477	chr18_52421447_54576025
rs11166007	0.00844093	chr1_98085180_99085180
rs7564280	0.00843837	chr2_28877923_29877923
rs12444800	0.00843773	chr16_6194167_7194167
rs114424269	0.00843748	chr1_98085180_99085180
rs78809153	0.00843669	chr2_145301461_146301461
rs12605940	0.00843392	chr18_52421447_54576025
rs11880234	0.00843283	chr19_7403680_8403680
rs73295761	0.00843148	chr10_82858503_83858503
rs3930004	0.0084293	chr12_119734376_120734376
rs71563633	0.0084282	chr7_114568713_115568713
rs1491589	0.00842746	chr3_70163788_72023110
rs61364180	0.00842666	chr2_50102587_51102587
rs1795260	0.00842512	chr3_116078904_117078904
rs7592365	0.00842481	chr2_145301461_146301461
rs75755214	0.0084242	chr10_82858503_83858503
rs56204003	0.00842267	chr4_79691417_80691417
rs1327184	0.00842245	chr6_156624098_157624098
rs982361	0.00842014	chr15_26754528_27754528
rs4243105	0.00841754	chr15_26754528_27754528
rs1978108	0.0084173	chr12_119734376_120734376
rs10758359	0.00841485	chr9_35367529_36367529
rs183451975	0.00841239	chr18_52421447_54576025
rs71563631	0.00841111	chr7_114568713_115568713
rs1535092	0.00841037	chr6_156624098_157624098
rs6466547	0.00840918	chr7_114568713_115568713
rs7311566	0.00840711	chr12_119734376_120734376
rs60553464	0.00840492	chr16_6194167_7194167
rs576176	0.00840255	chr12_119734376_120734376
rs72723686	0.00840197	chr8_139071978_140071978
rs75829713	0.0084013	chr6_156624098_157624098
rs9324479	0.00839973	chr8_139071978_140071978
rs6827980	0.00839959	chr4_41651306_42651306
rs111455502	0.00839957	chr19_7403680_8403680
rs9329903	0.00839662	chr6_156624098_157624098
rs16826338	0.00839481	chr3_116078904_117078904
rs62544698	0.00839033	chr9_35367529_36367529
rs6500800	0.00838993	chr16_6194167_7194167
rs12040827	0.00838941	chr1_98085180_99085180
rs72735813	0.00838558	chr15_47450095_48450095
rs115999306	0.00838473	chr4_41651306_42651306
rs115518033	0.00838473	chr4_41651306_42651306
rs149117079	0.00838473	chr4_41651306_42651306
rs147665673	0.00838473	chr4_41651306_42651306
rs72837077	0.00838411	chr2_50102587_51102587
rs116519880	0.00838367	chr4_41651306_42651306
rs17118344	0.00838193	chr1_98085180_99085180
rs6794924	0.0083804	chr3_48270281_51012974
rs4878651	0.0083798	chr9_35367529_36367529
rs10758316	0.00837773	chr9_35367529_36367529
rs78446654	0.00837721	chr2_145301461_146301461
rs9505838	0.00837548	chr6_156624098_157624098
rs2100944	0.00837177	chr19_7403680_8403680
rs2819075	0.00837025	chr6_156624098_157624098
rs11151343	0.00836712	chr18_52421447_54576025
rs34664933	0.00836607	chr7_114568713_115568713
rs57265999	0.0083648	chr9_35367529_36367529
rs111729263	0.00836349	chr3_116078904_117078904
rs12327270	0.00836287	chr18_52421447_54576025
rs73116232	0.00836151	chr3_70163788_72023110
rs77006103	0.00835676	chr2_145301461_146301461
rs4879907	0.00835099	chr9_35367529_36367529
rs4906892	0.00834889	chr15_26754528_27754528
rs188164239	0.00834788	chr5_80657622_81657622
rs141530345	0.00834777	chr5_80657622_81657622
rs28459195	0.00834318	chr6_156624098_157624098
rs62267432	0.00834224	chr3_75738495_76738495
rs12376474	0.00834077	chr9_121760800_122760800
rs7036839	0.00834059	chr9_35367529_36367529
rs79323228	0.00834046	chr5_80657622_81657622
rs2730975	0.00833958	chr12_42498103_43498103
rs7829472	0.00833862	chr8_139071978_140071978
rs2275422	0.00833564	chr9_35367529_36367529
rs6772685	0.00833545	chr3_116078904_117078904
rs55699770	0.00833512	chr2_145301461_146301461
rs9309194	0.00833443	chr2_50102587_51102587
rs554984	0.00832901	chr12_119734376_120734376
rs34295134	0.00832261	chr6_27359072_28359072
rs79661939	0.00832228	chr2_145301461_146301461
rs79097064	0.00832224	chr2_145301461_146301461
rs4579463	0.00832018	chr7_114568713_115568713
rs6534482	0.00831847	chr4_79691417_80691417
rs57568847	0.00831661	chr9_121760800_122760800
rs77122581	0.00831563	chr10_82858503_83858503
rs996955	0.00831504	chr8_139071978_140071978
rs34443393	0.00831437	chr7_114568713_115568713
rs13421080	0.00831352	chr2_156511983_157511983
rs113035174	0.00831076	chr2_145301461_146301461
rs1520452	0.00831011	chr2_50102587_51102587
rs28655748	0.00830429	chr16_6194167_7194167
rs7133437	0.00830198	chr12_119734376_120734376
rs4586175	0.00830013	chr11_124124854_125124854
rs8032781	0.00829771	chr15_47450095_48450095
rs2535724	0.0082943	chr18_52421447_54576025
rs10877071	0.00829377	chr12_58140240_59140240
rs10197512	0.00829268	chr2_50102587_51102587
rs116862091	0.00829143	chr7_114568713_115568713
rs12380328	0.00829062	chr9_35367529_36367529
rs1405225	0.00828984	chr1_98085180_99085180
rs2588486	0.00828653	chr18_52421447_54576025
rs72735803	0.00828576	chr15_47450095_48450095
rs58284402	0.00828576	chr2_28877923_29877923
rs6547084	0.00828552	chr2_75813565_76813565
rs1962047	0.00828459	chr12_58140240_59140240
rs144411096	0.00828247	chr12_58140240_59140240
rs12894657	0.00827889	chr14_103640026_104640026
rs1883843	0.00827857	chr20_40755778_41755778
rs72735804	0.00827355	chr15_47450095_48450095
rs62433856	0.0082729	chr6_156624098_157624098
rs112227086	0.00827179	chr19_54460747_55460747
rs8180562	0.00827168	chr6_27359072_28359072
rs28640042	0.00826691	chr15_26754528_27754528
rs2819074	0.0082655	chr6_156624098_157624098
rs4438100	0.00826515	chr12_119734376_120734376
rs72835359	0.00826436	chr2_50102587_51102587
rs6976817	0.00826023	chr7_114568713_115568713
rs7640173	0.00825456	chr3_116078904_117078904
rs8064204	0.00824999	chr16_6194167_7194167
rs5009456	0.0082479	chr18_52421447_54576025
rs145646449	0.00824569	chr1_98085180_99085180
rs575449	0.00824495	chr12_119734376_120734376
rs4143008	0.00824274	chr2_145301461_146301461
rs10414312	0.0082424	chr19_7403680_8403680
rs369012717	0.00824042	chr5_80657622_81657622
rs112160725	0.00824038	chr1_98085180_99085180
rs7969405	0.00823566	chr12_119734376_120734376
rs2346132	0.00823427	chr16_6194167_7194167
rs4879973	0.00823232	chr9_35367529_36367529
rs1795143	0.00822899	chr3_116078904_117078904
rs4909771	0.00822862	chr8_139071978_140071978
rs12551963	0.00822645	chr9_121760800_122760800
rs55835880	0.00822507	chr3_70163788_72023110
rs1413317	0.00822485	chr9_121760800_122760800
rs7101244	0.0082246	chr10_82858503_83858503
rs1852793	0.00822458	chr12_58140240_59140240
rs11531592	0.00822393	chr7_114568713_115568713
rs10972539	0.0082217	chr9_35367529_36367529
rs17727506	0.00822138	chr8_139071978_140071978
rs112368459	0.00821838	chr19_7403680_8403680
rs2819072	0.00821719	chr6_156624098_157624098
rs10107359	0.00821519	chr8_139071978_140071978
rs74718781	0.00821482	chr2_156511983_157511983
rs6722986	0.00821478	chr2_145301461_146301461
rs1435737	0.0082115	chr15_47450095_48450095
rs7601719	0.0082097	chr2_41460246_42460246
rs7183575	0.00820377	chr15_47450095_48450095
rs79857739	0.00820007	chr9_35367529_36367529
rs12444806	0.00819946	chr16_6194167_7194167
rs6733430	0.00819272	chr2_50102587_51102587
rs10128909	0.0081918	chr12_58140240_59140240
rs72774918	0.00819174	chr5_80657622_81657622
rs41332646	0.00819121	chr9_121760800_122760800
rs10128994	0.00819085	chr12_58140240_59140240
rs1487306	0.0081898	chr1_98085180_99085180
rs11694370	0.00818918	chr2_28877923_29877923
rs188584176	0.00818687	chr10_82858503_83858503
rs4504042	0.00817809	chr2_41460246_42460246
rs58937248	0.00817579	chr5_80657622_81657622
rs140725484	0.00817136	chr4_41651306_42651306
rs146857352	0.00817136	chr4_41651306_42651306
rs56110860	0.00817136	chr3_70163788_72023110
rs1977354	0.00817095	chr13_79488026_80488026
rs11792283	0.00816919	chr9_35367529_36367529
rs1795293	0.00816912	chr3_116078904_117078904
rs4775715	0.00816755	chr15_47450095_48450095
rs4444357	0.00816733	chr16_6194167_7194167
rs6742351	0.00816702	chr2_28877923_29877923
rs1996286	0.00816604	chr2_145301461_146301461
rs142566253	0.00816554	chr6_156624098_157624098
rs79108739	0.0081631	chr1_11037977_12037977
rs9850599	0.00815857	chr3_70163788_72023110
rs72731437	0.00815503	chr9_35367529_36367529
rs10176825	0.0081525	chr2_50102587_51102587
rs4603647	0.00815221	chr18_52421447_54576025
rs58318242	0.00815174	chr18_52421447_54576025
rs7857658	0.0081487	chr9_33651197_34651197
rs72991962	0.008147	chr2_145301461_146301461
rs12828184	0.00814689	chr12_58140240_59140240
rs79189905	0.00814687	chr9_121760800_122760800
rs7911681	0.0081451	chr10_82858503_83858503
rs62422643	0.00814478	chr6_156624098_157624098
rs2922409	0.00814025	chr5_106935102_107935102
rs4242701	0.00813909	chr9_35367529_36367529
rs13208096	0.00813693	chr6_27359072_28359072
rs12220983	0.00813659	chr10_82858503_83858503
rs12467043	0.00813425	chr2_50102587_51102587
rs11691449	0.00813424	chr2_28877923_29877923
rs75771225	0.0081331	chr16_6194167_7194167
rs6733053	0.00813256	chr2_50102587_51102587
rs77491762	0.00813092	chr2_145301461_146301461
rs1408764	0.00812684	chr8_139071978_140071978
rs4612747	0.00812215	chr10_82858503_83858503
rs1382119	0.0081199	chr18_52421447_54576025
rs11084340	0.0081193	chr19_54460747_55460747
rs117910080	0.00811871	chr12_58140240_59140240
rs139418536	0.00811823	chr4_41651306_42651306
rs34978310	0.00811815	chr2_145301461_146301461
rs28689194	0.00811777	chr2_156511983_157511983
rs72712807	0.00811253	chr14_103640026_104640026
rs2593852	0.00811105	chr3_70163788_72023110
rs7603482	0.00810899	chr2_28877923_29877923
rs76489404	0.00810822	chr10_82858503_83858503
rs2345166	0.00810767	chr4_41651306_42651306
rs77735835	0.0081072	chr6_156624098_157624098
rs7179135	0.00810512	chr15_47450095_48450095
rs17098755	0.00810427	chr10_82858503_83858503
rs7546724	0.00810391	chr1_98085180_99085180
rs13391995	0.00810315	chr2_50102587_51102587
rs287884	0.00810142	chr6_156624098_157624098
rs35047535	0.00809998	chr7_114568713_115568713
rs11710277	0.00809699	chr3_48270281_51012974
rs11689399	0.00809632	chr2_156511983_157511983
rs2996027	0.00809484	chr12_119734376_120734376
rs149118472	0.00809446	chr2_28877923_29877923
rs12128541	0.00809211	chr1_155516035_156516035
rs150568866	0.00809189	chr3_48270281_51012974
rs6545167	0.00809146	chr2_50102587_51102587
rs10267413	0.00808877	chr7_114568713_115568713
rs79230710	0.00808791	chr1_98085180_99085180
rs8108103	0.00808528	chr19_7403680_8403680
rs1369634	0.00808402	chr15_47450095_48450095
rs10883008	0.00808367	chr10_82858503_83858503
rs1369628	0.00808329	chr15_47450095_48450095
rs11064873	0.00808121	chr12_119734376_120734376
rs7603523	0.00808035	chr2_156511983_157511983
rs4804794	0.00807586	chr19_7403680_8403680
rs7869822	0.00807009	chr9_35367529_36367529
rs7960723	0.00807004	chr12_119734376_120734376
rs113478960	0.00806904	chr4_41651306_42651306
rs112871986	0.00806576	chr2_75813565_76813565
rs8044704	0.00806496	chr16_6194167_7194167
rs7579512	0.00806273	chr2_28877923_29877923
rs1850904	0.00806215	chr2_75813565_76813565
rs2345165	0.00806198	chr4_41651306_42651306
rs12978996	0.00806164	chr19_54460747_55460747
rs4950124	0.00806064	chr1_98085180_99085180
rs76675362	0.00805645	chr12_119734376_120734376
rs13420048	0.00805584	chr2_50102587_51102587
rs3913016	0.00805417	chr12_58140240_59140240
rs150858561	0.00805374	chr6_156624098_157624098
rs10972833	0.00805135	chr9_35367529_36367529
rs1119455	0.00805021	chr10_82858503_83858503
rs1996287	0.00804789	chr2_145301461_146301461
rs6452430	0.00804455	chr5_80657622_81657622
rs1377241	0.00804135	chr2_50102587_51102587
rs9969052	0.00804118	chr6_156624098_157624098
rs111240418	0.00804082	chr5_80657622_81657622
rs4887567	0.00803887	chr15_26754528_27754528
rs67606083	0.00803768	chr15_26754528_27754528
rs74965575	0.00803726	chr18_52421447_54576025
rs17098807	0.0080372	chr10_82858503_83858503
rs17720622	0.00803617	chr16_6194167_7194167
rs687655	0.00803511	chr11_124124854_125124854
rs12924056	0.00803183	chr16_6194167_7194167
rs6750560	0.00803167	chr2_156511983_157511983
rs62140628	0.00803112	chr2_50102587_51102587
rs4284451	0.00802906	chr12_119734376_120734376
rs13118399	0.00802872	chr4_41651306_42651306
rs79942429	0.00802814	chr9_121760800_122760800
rs72792498	0.00802707	chr2_28877923_29877923
rs11189262	0.00802665	chr10_82858503_83858503
rs6850438	0.00802628	chr4_41651306_42651306
rs1015212	0.00802408	chr1_98085180_99085180
rs13270467	0.00802341	chr8_139071978_140071978
rs75075839	0.0080209	chr2_145301461_146301461
rs7084814	0.00801876	chr10_82858503_83858503
rs12531487	0.00801822	chr7_114568713_115568713
rs117436714	0.00801766	chr9_121760800_122760800
rs1716469	0.00801698	chr12_119734376_120734376
rs1516135	0.00801605	chr2_145301461_146301461
rs2912592	0.00801526	chr15_26754528_27754528
rs704282	0.00801486	chr3_70163788_72023110
rs114181575	0.00801118	chr5_80657622_81657622
rs117958716	0.00801091	chr6_156624098_157624098
rs67187292	0.00801043	chr2_28877923_29877923
rs11600802	0.00800732	chr11_124124854_125124854
rs1346153	0.00800426	chr15_26754528_27754528
rs12210548	0.00799873	chr6_156624098_157624098
rs1884360	0.00799727	chr10_82858503_83858503
rs175597	0.00799653	chr6_27359072_28359072
rs13281346	0.00799629	chr8_139071978_140071978
rs116396206	0.00799562	chr2_156511983_157511983
rs7043167	0.00799247	chr9_35367529_36367529
rs55639614	0.0079919	chr2_145301461_146301461
rs2322163	0.00799161	chr3_70163788_72023110
rs144230302	0.00799089	chr9_121760800_122760800
rs28718434	0.00798878	chr7_114568713_115568713
rs1049557	0.00798841	chr9_33651197_34651197
rs10984716	0.00798789	chr9_121760800_122760800
rs10803511	0.00798748	chr2_145301461_146301461
rs79777431	0.00798745	chr6_156624098_157624098
rs8105608	0.00798369	chr19_7403680_8403680
rs184332798	0.0079801	chr18_52421447_54576025
rs393773	0.00797977	chr12_119734376_120734376
rs12205003	0.00797724	chr6_156624098_157624098
rs7477565	0.00797688	chr10_82858503_83858503
rs4878648	0.00797529	chr9_35367529_36367529
rs12199527	0.00797305	chr6_156624098_157624098
rs57412166	0.00797024	chr2_100076807_101533697
rs28533029	0.00797005	chr1_98085180_99085180
rs73306550	0.00796809	chr10_82858503_83858503
rs4147649	0.00796804	chr19_7403680_8403680
rs72967766	0.00796685	chr1_98085180_99085180
rs12618916	0.00796535	chr2_145301461_146301461
rs10814258	0.00796505	chr9_35367529_36367529
rs141758818	0.00796492	chr9_121760800_122760800
rs7310266	0.00796206	chr12_119734376_120734376
rs17370607	0.00795828	chr1_98085180_99085180
rs2088177	0.00795471	chr3_75738495_76738495
rs10972832	0.00795003	chr9_35367529_36367529
rs113887618	0.00794947	chr3_70163788_72023110
rs6490266	0.00794919	chr12_119734376_120734376
rs117346204	0.00794844	chr9_35367529_36367529
rs11172533	0.00794543	chr12_58140240_59140240
rs1155397	0.00794458	chr7_114568713_115568713
rs9787444	0.00794457	chr10_82858503_83858503
rs9480346	0.00794439	chr6_156624098_157624098
rs7082300	0.00794437	chr10_82858503_83858503
rs8108166	0.00794321	chr19_7403680_8403680
rs10984736	0.00794008	chr9_121760800_122760800
rs115295681	0.00793783	chr3_116078904_117078904
rs7435664	0.00793739	chr4_41651306_42651306
rs35099259	0.00793713	chr2_145301461_146301461
rs3931180	0.00793691	chr9_35367529_36367529
rs145312028	0.00793373	chr4_41651306_42651306
rs10877096	0.00793287	chr12_58140240_59140240
rs2356199	0.00792949	chr6_156624098_157624098
rs7306893	0.00792667	chr12_119734376_120734376
rs73097083	0.00792602	chr3_70163788_72023110
rs10128826	0.00792426	chr12_58140240_59140240
rs7644813	0.00792165	chr3_70163788_72023110
rs60819865	0.00792146	chr12_58140240_59140240
rs7020122	0.00792092	chr9_35367529_36367529
rs10814256	0.00792019	chr9_35367529_36367529
rs1845703	0.00791912	chr3_75738495_76738495
rs75353496	0.00791509	chr9_121760800_122760800
rs2138448	0.00791447	chr2_145301461_146301461
rs13230801	0.00791434	chr7_114568713_115568713
rs10758323	0.00791335	chr9_35367529_36367529
rs679381	0.00791297	chr12_119734376_120734376
rs6772663	0.00791273	chr3_116078904_117078904
rs145784169	0.00791221	chr6_156624098_157624098
rs147024603	0.00791013	chr9_121760800_122760800
rs140275930	0.00790993	chr9_35367529_36367529
rs12414846	0.00790928	chr10_82858503_83858503
rs918638	0.00790709	chr19_7403680_8403680
rs11156130	0.00790637	chr6_156624098_157624098
rs7027168	0.00790618	chr9_35367529_36367529
rs142104197	0.00790573	chr6_156624098_157624098
rs12297015	0.00790562	chr12_58140240_59140240
rs6818930	0.00790221	chr4_41651306_42651306
rs7136729	0.00790173	chr12_119734376_120734376
rs8062427	0.00789925	chr16_6194167_7194167
rs10877099	0.00789811	chr12_58140240_59140240
rs4730682	0.00789545	chr7_114568713_115568713
rs113282464	0.00789526	chr12_119734376_120734376
rs2603435	0.00788762	chr6_156624098_157624098
rs2381726	0.00788415	chr2_145301461_146301461
rs113426973	0.00788396	chr6_156624098_157624098
rs56364922	0.00788366	chr3_48270281_51012974
rs148372884	0.00788266	chr11_124124854_125124854
rs884033	0.00788252	chr12_119734376_120734376
rs1896453	0.00788182	chr2_145301461_146301461
rs10972614	0.00787702	chr9_35367529_36367529
rs12260741	0.00787698	chr10_82858503_83858503
rs112035077	0.0078766	chr10_82858503_83858503
rs4074186	0.00787582	chr11_124124854_125124854
rs6807960	0.00787385	chr3_116078904_117078904
rs7856567	0.00787345	chr9_33651197_34651197
rs2347327	0.00787247	chr10_82858503_83858503
rs7869567	0.00787133	chr9_33651197_34651197
rs77688550	0.00787006	chr2_145301461_146301461
rs7967558	0.00786949	chr12_119734376_120734376
rs17672063	0.00786944	chr15_26754528_27754528
rs16840069	0.00786941	chr2_156511983_157511983
rs10783164	0.00786557	chr8_139071978_140071978
rs12756659	0.00786493	chr1_98085180_99085180
rs2297879	0.0078629	chr9_35367529_36367529
rs200950	0.00785931	chr6_27359072_28359072
rs72765453	0.00785648	chr9_121760800_122760800
rs1949330	0.00785644	chr2_145301461_146301461
rs10485202	0.00785525	chr6_156624098_157624098
rs1329191	0.00785404	chr10_82858503_83858503
rs10814257	0.00785397	chr9_35367529_36367529
rs72733176	0.00785367	chr9_33651197_34651197
rs1474011	0.00785281	chr2_145301461_146301461
rs59837260	0.00784672	chr9_121760800_122760800
rs10877092	0.00784646	chr12_58140240_59140240
rs10984737	0.00784611	chr9_121760800_122760800
rs4422110	0.00784607	chr2_145301461_146301461
rs146957353	0.00784597	chr1_11037977_12037977
rs10877095	0.00784519	chr12_58140240_59140240
rs6500794	0.00784403	chr16_6194167_7194167
rs17185717	0.00784024	chr13_79488026_80488026
rs79970415	0.00784006	chr9_121760800_122760800
rs2709505	0.00783972	chr7_114568713_115568713
rs2281392	0.00783818	chr6_156624098_157624098
rs16959731	0.00783814	chr15_47450095_48450095
rs200948	0.00783731	chr6_27359072_28359072
rs13025377	0.00783701	chr2_28877923_29877923
rs11680523	0.00783615	chr2_28877923_29877923
rs201939706	0.00783507	chr15_47450095_48450095
rs67526282	0.00783181	chr18_52421447_54576025
rs10459141	0.00782771	chr12_119734376_120734376
rs961414	0.00782454	chr2_145301461_146301461
rs1021991	0.00782407	chr10_82858503_83858503
rs117434792	0.00782055	chr12_58140240_59140240
rs9287372	0.00781979	chr2_145301461_146301461
rs1283759	0.0078197	chr2_156511983_157511983
rs148684537	0.00781783	chr12_119734376_120734376
rs1727388	0.00781111	chr12_119734376_120734376
rs10491439	0.00781023	chr5_142926117_145001151
rs16869824	0.00781002	chr7_114568713_115568713
rs7800645	0.00780933	chr7_114568713_115568713
rs8101963	0.00780914	chr19_7403680_8403680
rs12440853	0.00780862	chr15_47450095_48450095
rs7186931	0.0078061	chr16_6194167_7194167
rs16824996	0.0078045	chr3_116078904_117078904
rs1520835	0.00780363	chr12_42498103_43498103
rs200992	0.0078022	chr6_27359072_28359072
rs1716471	0.00779983	chr12_119734376_120734376
rs142294176	0.00779883	chr6_156624098_157624098
rs79303340	0.00779873	chr2_156511983_157511983
rs2255698	0.00779714	chr9_35367529_36367529
rs72792447	0.00779693	chr2_28877923_29877923
rs149761786	0.00779565	chr3_48270281_51012974
rs72838714	0.00779288	chr2_50102587_51102587
rs282499	0.00779059	chr15_47450095_48450095
rs9380064	0.00778845	chr6_27359072_28359072
rs2111580	0.00778834	chr3_70163788_72023110
rs553276666	0.0077881	chr1_98085180_99085180
rs7182802	0.00778403	chr15_26754528_27754528
rs13096070	0.00778273	chr3_70163788_72023110
rs10972103	0.0077799	chr9_33651197_34651197
rs117864951	0.00777903	chr12_119734376_120734376
rs60766045	0.00777883	chr10_82858503_83858503
rs28429648	0.00777736	chr2_28877923_29877923
rs541058	0.0077753	chr12_119734376_120734376
rs4879763	0.00777467	chr9_33651197_34651197
rs111475162	0.00777194	chr12_42498103_43498103
rs288968	0.0077714	chr6_156624098_157624098
rs12757898	0.00776981	chr1_98085180_99085180
rs1985743	0.00776823	chr12_119734376_120734376
rs75400610	0.00776648	chr7_114568713_115568713
rs708892	0.00776548	chr12_119734376_120734376
rs2946601	0.00776546	chr2_100076807_101533697
rs10510996	0.0077653	chr3_70163788_72023110
rs35923829	0.00776507	chr7_114568713_115568713
rs77863320	0.0077638	chr15_26754528_27754528
rs55721906	0.0077626	chr2_50102587_51102587
rs6430080	0.00776259	chr2_145301461_146301461
rs2102955	0.00776193	chr12_119734376_120734376
rs17491714	0.00776154	chr12_58140240_59140240
rs1533426	0.00776071	chr2_145301461_146301461
rs1849346	0.00775959	chr8_139071978_140071978
rs17507671	0.00775929	chr12_119734376_120734376
rs143665886	0.0077587	chr7_114568713_115568713
rs12992855	0.00775862	chr2_145301461_146301461
rs10199963	0.00775848	chr2_28877923_29877923
rs35780399	0.00775753	chr4_79691417_80691417
rs11680518	0.00775734	chr2_28877923_29877923
rs4488615	0.00775574	chr2_28877923_29877923
rs9406311	0.00775347	chr6_156624098_157624098
rs11887648	0.00775148	chr2_28877923_29877923
rs12243185	0.0077496	chr10_82858503_83858503
rs4412192	0.00774884	chr6_25658993_26803319
rs75412430	0.00774654	chr6_156624098_157624098
rs12131043	0.00774649	chr1_98085180_99085180
rs2320801	0.00774548	chr3_70163788_72023110
rs6721870	0.00774468	chr2_41460246_42460246
rs8111335	0.00774432	chr19_7403680_8403680
rs7076931	0.00774112	chr10_82858503_83858503
rs7042375	0.00774096	chr9_33651197_34651197
rs9701938	0.00773383	chr1_98085180_99085180
rs7979627	0.00773323	chr12_119734376_120734376
rs200949	0.00773202	chr6_27359072_28359072
rs62271986	0.00773191	chr3_116078904_117078904
rs17671490	0.00772808	chr15_26754528_27754528
rs9805094	0.00772724	chr12_58140240_59140240
rs7134540	0.00772556	chr12_119734376_120734376
rs12553095	0.00772534	chr9_121760800_122760800
rs4767808	0.00772219	chr12_119734376_120734376
rs12022933	0.00771802	chr1_98085180_99085180
rs10421453	0.00771737	chr19_7403680_8403680
rs17192054	0.00771609	chr16_6194167_7194167
rs113476387	0.0077155	chr11_124124854_125124854
rs11165995	0.0077151	chr1_98085180_99085180
rs4786878	0.0077141	chr16_6194167_7194167
rs6946417	0.0077136	chr7_114568713_115568713
rs2232775	0.00771353	chr19_7403680_8403680
rs114737272	0.00771318	chr1_98085180_99085180
rs58644991	0.00771271	chr15_47450095_48450095
rs12554000	0.00770921	chr9_121760800_122760800
rs12706025	0.00770907	chr7_114568713_115568713
rs2701630	0.00770876	chr12_119734376_120734376
rs13231806	0.00770856	chr7_114568713_115568713
rs281237	0.00770826	chr15_47450095_48450095
rs7599863	0.00770818	chr2_50102587_51102587
rs79141733	0.00770786	chr2_145301461_146301461
rs76413658	0.00770571	chr16_6194167_7194167
rs75261924	0.00770354	chr9_33651197_34651197
rs57756907	0.00770351	chr10_82858503_83858503
rs115979457	0.00770254	chr5_80657622_81657622
rs2138451	0.00769998	chr2_145301461_146301461
rs61637232	0.0076989	chr9_121760800_122760800
rs2678222	0.00769578	chr2_50102587_51102587
rs75702849	0.00769381	chr9_121760800_122760800
rs9930422	0.00769278	chr16_6194167_7194167
rs3761802	0.00768986	chr7_114568713_115568713
rs10814375	0.00768953	chr9_35367529_36367529
rs281235	0.00768939	chr15_47450095_48450095
rs76730492	0.00768785	chr3_116078904_117078904
rs139700155	0.00768084	chr16_6194167_7194167
rs4368288	0.00768026	chr2_28877923_29877923
rs13009175	0.0076792	chr2_145301461_146301461
rs10427255	0.00767893	chr2_145301461_146301461
rs192115381	0.00767494	chr9_33651197_34651197
rs2896158	0.00767431	chr7_114568713_115568713
rs6703728	0.00767333	chr1_98085180_99085180
rs111901604	0.00767276	chr1_225288920_226288920
rs140592092	0.00767137	chr5_80657622_81657622
rs72794458	0.007671	chr2_28877923_29877923
rs918190	0.00767047	chr3_70163788_72023110
rs147565929	0.00767045	chr3_70163788_72023110
rs7040201	0.00766948	chr9_33651197_34651197
rs7032947	0.00766856	chr9_33651197_34651197
rs2117798	0.00766796	chr15_47450095_48450095
rs1283780	0.00766796	chr2_156511983_157511983
rs150021639	0.00766603	chr3_48270281_51012974
rs200497	0.00766521	chr6_27359072_28359072
rs1316293	0.00766477	chr2_156511983_157511983
rs141902377	0.00766287	chr7_114568713_115568713
rs9941157	0.00766138	chr16_6194167_7194167
rs11916118	0.00766125	chr3_116078904_117078904
rs139574750	0.0076607	chr6_156624098_157624098
rs11549673	0.00766012	chr3_48270281_51012974
rs7102170	0.00765886	chr11_124124854_125124854
rs61511117	0.00765819	chr5_80657622_81657622
rs6605509	0.00765739	chr6_156624098_157624098
rs11189383	0.0076573	chr10_82858503_83858503
rs76707409	0.00765629	chr3_70163788_72023110
rs28463361	0.00765435	chr2_28877923_29877923
rs17220611	0.00765373	chr9_121760800_122760800
rs6557536	0.00765369	chr6_156624098_157624098
rs12314405	0.00765346	chr12_119734376_120734376
rs4879757	0.00765053	chr9_33651197_34651197
rs4129280	0.0076497	chr12_119734376_120734376
rs17098812	0.00764862	chr10_82858503_83858503
rs8102877	0.00764836	chr19_7403680_8403680
rs7249111	0.00764821	chr19_7403680_8403680
rs76456911	0.00764512	chr9_121760800_122760800
rs8055163	0.00764325	chr16_6194167_7194167
rs2687761	0.00764194	chr3_70163788_72023110
rs56044808	0.00764002	chr2_28877923_29877923
rs75823304	0.00763865	chr7_114568713_115568713
rs149228016	0.00763453	chr2_156511983_157511983
rs13234663	0.00763434	chr7_114568713_115568713
rs1068747	0.00763296	chr12_119734376_120734376
rs908843	0.00763218	chr8_139071978_140071978
rs961183	0.00763177	chr9_33651197_34651197
rs112581934	0.00763	chr9_33651197_34651197
rs392525	0.00762957	chr5_80657622_81657622
rs12706026	0.00762897	chr7_114568713_115568713
rs7351114	0.00762781	chr19_54460747_55460747
rs13205211	0.00762385	chr6_27359072_28359072
rs6605512	0.00762166	chr6_156624098_157624098
rs1811511	0.00762051	chr2_50102587_51102587
rs4804252	0.00761995	chr19_7403680_8403680
rs10814079	0.00761938	chr9_33651197_34651197
rs67551105	0.00761906	chr2_28877923_29877923
rs7138507	0.00761885	chr12_119734376_120734376
rs36124795	0.00761878	chr19_7403680_8403680
rs2297876	0.00761834	chr9_35367529_36367529
rs4074187	0.00761587	chr11_124124854_125124854
rs6605506	0.0076148	chr6_156624098_157624098
rs72838782	0.00761451	chr2_50102587_51102587
rs59535627	0.00761437	chr15_47450095_48450095
rs147098538	0.00761428	chr12_58140240_59140240
rs12324705	0.00761375	chr15_47450095_48450095
rs9875998	0.00761321	chr3_116078904_117078904
rs6493294	0.00761236	chr15_47450095_48450095
rs4933771	0.00761147	chr10_82858503_83858503
rs7974732	0.00761119	chr12_119734376_120734376
rs11172378	0.00761036	chr12_58140240_59140240
rs13204012	0.00760966	chr6_27359072_28359072
rs4666216	0.00760903	chr2_28877923_29877923
rs969720	0.00760844	chr2_50102587_51102587
rs77478093	0.00760776	chr7_114568713_115568713
rs12554041	0.00760696	chr9_121760800_122760800
rs140941262	0.00760567	chr2_145301461_146301461
rs16959723	0.0076042	chr15_47450095_48450095
rs76885648	0.00760299	chr8_139071978_140071978
rs35992860	0.00760276	chr7_114568713_115568713
rs2593853	0.00760102	chr3_70163788_72023110
rs11994679	0.00760051	chr8_139071978_140071978
rs4804755	0.00760021	chr19_7403680_8403680
rs11077053	0.00759789	chr16_6194167_7194167
rs9565493	0.00759738	chr13_79488026_80488026
rs10972105	0.00759725	chr9_33651197_34651197
rs4387225	0.00759432	chr1_98085180_99085180
rs78508369	0.0075943	chr1_98085180_99085180
rs77635128	0.00759369	chr9_121760800_122760800
rs10509433	0.0075936	chr10_82858503_83858503
rs75436030	0.00759164	chr3_116078904_117078904
rs9406314	0.00759108	chr6_156624098_157624098
rs28650153	0.00759088	chr6_156624098_157624098
rs17835038	0.00759081	chr9_35367529_36367529
rs60788072	0.00758834	chr9_121760800_122760800
rs4368287	0.00758824	chr2_28877923_29877923
rs72794410	0.00758589	chr2_28877923_29877923
rs4292054	0.00758417	chr2_28877923_29877923
rs17511376	0.00758414	chr18_52421447_54576025
rs58264284	0.00758322	chr19_7403680_8403680
rs34218844	0.0075829	chr6_27359072_28359072
rs12645213	0.00758155	chr4_41651306_42651306
rs4314728	0.00758083	chr9_35367529_36367529
rs17718640	0.00757891	chr3_70163788_72023110
rs61939523	0.00757885	chr12_119734376_120734376
rs61924400	0.00757854	chr12_42498103_43498103
rs254252	0.00757754	chr19_54460747_55460747
rs804446	0.00757734	chr12_119734376_120734376
rs7607447	0.00757719	chr2_156511983_157511983
rs10506363	0.00757686	chr12_58140240_59140240
rs72840207	0.00757484	chr2_50102587_51102587
rs12193751	0.00757435	chr6_156624098_157624098
rs62544702	0.00757318	chr9_35367529_36367529
rs1122119	0.00757298	chr12_119734376_120734376
rs10972104	0.00757276	chr9_33651197_34651197
rs76431496	0.00756951	chr5_80657622_81657622
rs3742121	0.00756845	chr13_79488026_80488026
rs11188648	0.00756839	chr10_82858503_83858503
rs34803761	0.00756802	chr9_35367529_36367529
rs12376650	0.00756761	chr9_33651197_34651197
rs17098797	0.00756731	chr10_82858503_83858503
rs10167400	0.00756526	chr2_156511983_157511983
rs7018487	0.00756516	chr9_33651197_34651197
rs139342613	0.00756266	chr15_26754528_27754528
rs28575354	0.00756255	chr6_156624098_157624098
rs203361	0.00756215	chr12_119734376_120734376
rs72733898	0.0075615	chr15_47450095_48450095
rs4129281	0.00756095	chr12_119734376_120734376
rs8039513	0.00756075	chr15_47450095_48450095
rs74719051	0.00755978	chr2_50102587_51102587
rs922471	0.00755762	chr16_6194167_7194167
rs147246424	0.00755728	chr10_82858503_83858503
rs147324551	0.00755537	chr6_156624098_157624098
rs9366717	0.00755298	chr6_27359072_28359072
rs79186857	0.00755123	chr6_156624098_157624098
rs60095255	0.00754386	chr9_35367529_36367529
rs13027159	0.0075428	chr2_75813565_76813565
rs2519543	0.00754094	chr12_119734376_120734376
rs7571606	0.00753808	chr2_145301461_146301461
rs12507044	0.00753766	chr4_79691417_80691417
rs74649781	0.00753743	chr7_114568713_115568713
rs6756212	0.00753693	chr2_145301461_146301461
rs55936709	0.00753651	chr2_28877923_29877923
rs72794432	0.00753284	chr2_28877923_29877923
rs28722646	0.0075316	chr6_156624098_157624098
rs56075693	0.00753042	chr6_27359072_28359072
rs10883911	0.00752684	chr10_82858503_83858503
rs57389656	0.00752651	chr15_47450095_48450095
rs36057114	0.00752612	chr15_26754528_27754528
rs72733186	0.00752419	chr9_33651197_34651197
rs1795158	0.00752369	chr3_116078904_117078904
rs556959	0.00752368	chr12_119734376_120734376
rs12216531	0.00752262	chr6_156624098_157624098
rs112856475	0.0075207	chr9_35367529_36367529
rs71563630	0.00752039	chr7_114568713_115568713
rs10142007	0.00752035	chr14_103640026_104640026
rs4879764	0.00752	chr9_33651197_34651197
rs72733864	0.00751988	chr15_47450095_48450095
rs13295588	0.00751965	chr9_35367529_36367529
rs78673457	0.00751954	chr6_156624098_157624098
rs76476982	0.00751916	chr12_58140240_59140240
rs79931694	0.00751764	chr6_156624098_157624098
rs12253457	0.0075176	chr10_82858503_83858503
rs9324477	0.00751722	chr8_139071978_140071978
rs61922270	0.0075167	chr12_58140240_59140240
rs10972096	0.00751401	chr9_33651197_34651197
rs62017717	0.00751395	chr16_6194167_7194167
rs2287918	0.00751229	chr19_7403680_8403680
rs28526032	0.0075111	chr6_156624098_157624098
rs7703543	0.00751072	chr5_80657622_81657622
rs11707981	0.00750902	chr3_48270281_51012974
rs116392340	0.00750859	chr1_98085180_99085180
rs6030356	0.00750833	chr20_40755778_41755778
rs4597471	0.00750816	chr2_28877923_29877923
rs148161550	0.00750685	chr3_116078904_117078904
rs12205414	0.0075067	chr6_156624098_157624098
rs200484	0.00750562	chr6_27359072_28359072
rs138261100	0.007505	chr18_52421447_54576025
rs145965071	0.00750399	chr3_48270281_51012974
rs2928713	0.00750335	chr15_26754528_27754528
rs75468679	0.00750216	chr1_98085180_99085180
rs11835318	0.00750077	chr12_42498103_43498103
rs80015685	0.00749681	chr5_80657622_81657622
rs7088986	0.00749543	chr10_82858503_83858503
rs1669899	0.00749507	chr12_42498103_43498103
rs74551762	0.00749466	chr2_41460246_42460246
rs116085938	0.00749447	chr5_80657622_81657622
rs11156131	0.0074943	chr6_156624098_157624098
rs77776520	0.00749392	chr1_225288920_226288920
rs145935062	0.00749333	chr5_80657622_81657622
rs13086352	0.00749173	chr3_116078904_117078904
rs13374691	0.00748984	chr1_98085180_99085180
rs62422647	0.00748962	chr6_156624098_157624098
rs72925081	0.00748946	chr18_52421447_54576025
rs62422648	0.00748932	chr6_156624098_157624098
rs6875373	0.00748783	chr5_80657622_81657622
rs12821463	0.00748779	chr12_42498103_43498103
rs34044243	0.00748633	chr5_80657622_81657622
rs116249365	0.00748625	chr2_156511983_157511983
rs72733187	0.00748615	chr9_33651197_34651197
rs6093693	0.00748546	chr20_40755778_41755778
rs7960743	0.00748503	chr12_119734376_120734376
rs74834772	0.00748307	chr3_70163788_72023110
rs6942146	0.00748284	chr6_156624098_157624098
rs143040717	0.00748281	chr19_7403680_8403680
rs34986655	0.00748271	chr7_114568713_115568713
rs10877091	0.00748166	chr12_58140240_59140240
rs4879760	0.00747931	chr9_33651197_34651197
rs9406315	0.00747923	chr6_156624098_157624098
rs17054622	0.00747895	chr6_156624098_157624098
rs36007623	0.00747724	chr10_82858503_83858503
rs143762881	0.0074752	chr3_116078904_117078904
rs11684187	0.00747456	chr2_28877923_29877923
rs142827744	0.0074698	chr3_116078904_117078904
rs61920268	0.00746953	chr12_58140240_59140240
rs2094998	0.00746906	chr9_33651197_34651197
rs190608677	0.00746659	chr3_116078904_117078904
rs11833138	0.00746455	chr12_119734376_120734376
rs2117797	0.0074645	chr15_47450095_48450095
rs73109711	0.00746448	chr3_70163788_72023110
rs78660327	0.00746199	chr12_119734376_120734376
rs4282653	0.00746077	chr9_35367529_36367529
rs3860996	0.00745953	chr9_35367529_36367529
rs556260	0.00745754	chr12_119734376_120734376
rs113698056	0.00745753	chr2_41460246_42460246
rs55789335	0.00745746	chr4_79691417_80691417
rs2913944	0.00745596	chr19_7403680_8403680
rs62544700	0.0074559	chr9_35367529_36367529
rs79786737	0.00745564	chr18_52421447_54576025
rs2666553	0.00745309	chr15_47450095_48450095
rs182964048	0.00745149	chr12_119734376_120734376
rs7967982	0.00745044	chr12_119734376_120734376
rs9461432	0.00744996	chr6_27359072_28359072
rs78373771	0.00744658	chr2_41460246_42460246
rs10485200	0.00744578	chr6_156624098_157624098
rs11156129	0.00744218	chr6_156624098_157624098
rs11694008	0.00744088	chr2_28877923_29877923
rs41277075	0.00744069	chr9_35367529_36367529
rs11649272	0.00743723	chr16_6194167_7194167
rs7070525	0.00743439	chr10_82858503_83858503
rs2023702	0.00743242	chr7_114568713_115568713
rs28635983	0.00743033	chr6_156624098_157624098
rs117753616	0.00742964	chr6_156624098_157624098
rs1580486	0.0074288	chr1_98085180_99085180
rs11172375	0.00742795	chr12_58140240_59140240
rs1964250	0.00742783	chr18_52421447_54576025
rs16959742	0.00742701	chr15_47450095_48450095
rs10972102	0.00742623	chr9_33651197_34651197
rs116016217	0.00742491	chr2_50102587_51102587
rs59663882	0.00742296	chr15_47450095_48450095
rs12441939	0.00742258	chr15_47450095_48450095
rs147526868	0.00742055	chr3_116078904_117078904
rs1122114	0.00742052	chr9_33651197_34651197
rs55981032	0.0074187	chr4_79691417_80691417
rs6745079	0.0074184	chr2_145301461_146301461
rs10972552	0.00741796	chr9_35367529_36367529
rs1323727	0.00741644	chr1_98085180_99085180
rs7039312	0.00741415	chr9_35367529_36367529
rs6821475	0.00741288	chr4_79691417_80691417
rs72794500	0.00741268	chr2_28877923_29877923
rs6875430	0.00741053	chr5_80657622_81657622
rs1362313	0.00740953	chr16_6194167_7194167
rs11635557	0.00740752	chr15_26754528_27754528
rs80194325	0.00740669	chr7_114568713_115568713
rs143630020	0.00740365	chr1_98085180_99085180
rs7572341	0.00740192	chr2_75813565_76813565
rs9833611	0.00740066	chr3_48270281_51012974
rs6931994	0.00739967	chr6_156624098_157624098
rs10872737	0.00739903	chr6_156624098_157624098
rs183547554	0.0073979	chr8_139071978_140071978
rs862239	0.0073978	chr5_80657622_81657622
rs112182203	0.00739692	chr2_50102587_51102587
rs74513482	0.00739579	chr12_119734376_120734376
rs11190216	0.00739459	chr10_82858503_83858503
rs10247587	0.00739388	chr7_114568713_115568713
rs835295	0.00739264	chr2_156511983_157511983
rs181761142	0.00738656	chr7_114568713_115568713
rs72794424	0.00738333	chr2_28877923_29877923
rs11181560	0.00738094	chr12_42498103_43498103
rs12442865	0.00738058	chr15_47450095_48450095
rs3931574	0.00737937	chr9_33651197_34651197
rs10245192	0.00737903	chr7_114568713_115568713
rs79429836	0.00737649	chr5_80657622_81657622
rs35555619	0.0073758	chr5_80657622_81657622
rs3851060	0.00737479	chr10_82858503_83858503
rs11070572	0.00737357	chr15_47450095_48450095
rs58246143	0.00737313	chr2_28877923_29877923
rs4906347	0.00736717	chr14_103640026_104640026
rs10814376	0.00736307	chr9_35367529_36367529
rs192622	0.00736179	chr6_156624098_157624098
rs2052228	0.00736049	chr16_6194167_7194167
rs62435571	0.00735759	chr6_156624098_157624098
rs149934053	0.00735198	chr12_119734376_120734376
rs16840086	0.00735155	chr2_156511983_157511983
rs7806118	0.00734676	chr7_114568713_115568713
rs13391591	0.00734616	chr2_156511983_157511983
rs2135803	0.00734067	chr10_82858503_83858503
rs4469759	0.0073392	chr1_98085180_99085180
rs12726010	0.00733916	chr1_6361035_7444804
rs117829117	0.0073384	chr10_82858503_83858503
rs7309638	0.0073384	chr12_58140240_59140240
rs12211618	0.00733805	chr6_156624098_157624098
rs12148908	0.00733687	chr15_26754528_27754528
rs11125314	0.00733529	chr2_50102587_51102587
rs4665469	0.00733402	chr2_28877923_29877923
rs7450192	0.00733383	chr6_156624098_157624098
rs7042352	0.00733294	chr9_121760800_122760800
rs112524388	0.00733265	chr3_48270281_51012974
rs175878	0.00733217	chr12_119734376_120734376
rs12637960	0.00733174	chr3_70163788_72023110
rs34248173	0.00733122	chr15_47450095_48450095
rs72932708	0.00733117	chr18_52421447_54576025
rs28472940	0.00732838	chr6_156624098_157624098
rs75205348	0.00732215	chr5_80657622_81657622
rs10972459	0.00732092	chr9_35367529_36367529
rs809228	0.00731904	chr12_119734376_120734376
rs10972523	0.00731688	chr9_35367529_36367529
rs1453858	0.00731551	chr15_47450095_48450095
rs10758329	0.00731526	chr9_35367529_36367529
rs7819920	0.00731413	chr8_139071978_140071978
rs2037190	0.0073139	chr3_75738495_76738495
rs190259688	0.0073132	chr12_119734376_120734376
rs116241948	0.0073124	chr1_98085180_99085180
rs10984754	0.00731178	chr9_121760800_122760800
rs12379769	0.00731025	chr9_33651197_34651197
rs34130214	0.00730828	chr6_27359072_28359072
rs111588585	0.007307	chr9_33651197_34651197
rs12120996	0.00730649	chr1_98085180_99085180
rs115390393	0.0073059	chr1_98085180_99085180
rs804447	0.0073059	chr12_119734376_120734376
rs1476976	0.0073042	chr16_6194167_7194167
rs6577910	0.00730355	chr8_139071978_140071978
rs112911401	0.00730316	chr3_48270281_51012974
rs9288534	0.00730146	chr2_156511983_157511983
rs17352376	0.00730132	chr9_33651197_34651197
rs3757188	0.00730006	chr6_27359072_28359072
rs10485201	0.00729928	chr6_156624098_157624098
rs12377360	0.00729862	chr9_33651197_34651197
rs6817942	0.0072986	chr4_79691417_80691417
rs12694551	0.00729859	chr2_156511983_157511983
rs41285696	0.00729803	chr1_98085180_99085180
rs78977259	0.00729754	chr1_98085180_99085180
rs10758246	0.00729652	chr9_33651197_34651197
rs13414806	0.00729355	chr2_156511983_157511983
rs967287	0.00729115	chr2_156511983_157511983
rs278145	0.00728831	chr12_119734376_120734376
rs11689294	0.00728792	chr2_28877923_29877923
rs10814076	0.00728786	chr9_33651197_34651197
rs158257	0.00728631	chr6_156624098_157624098
rs115451933	0.00728559	chr2_41460246_42460246
rs11166810	0.00728282	chr8_139071978_140071978
rs184093892	0.00728142	chr3_116078904_117078904
rs13420236	0.00728008	chr2_50102587_51102587
rs7614725	0.00727829	chr3_48270281_51012974
rs17822719	0.00727664	chr16_6194167_7194167
rs13221822	0.00727662	chr7_114568713_115568713
rs6452404	0.00727372	chr5_80657622_81657622
rs150285005	0.00727326	chr1_98085180_99085180
rs41312808	0.00727266	chr9_33651197_34651197
rs113301078	0.00727187	chr6_156624098_157624098
rs7300141	0.00726859	chr12_42498103_43498103
rs76346899	0.00726681	chr7_114568713_115568713
rs141194478	0.00726435	chr9_35367529_36367529
rs278154	0.00726264	chr12_119734376_120734376
rs62422651	0.00726249	chr6_156624098_157624098
rs4775717	0.00726232	chr15_47450095_48450095
rs148227879	0.00726002	chr1_98085180_99085180
rs180737225	0.00725695	chr12_58140240_59140240
rs2039670	0.00725563	chr9_33651197_34651197
rs142880805	0.00725512	chr3_116078904_117078904
rs73021541	0.00725462	chr6_156624098_157624098
rs10972013	0.00725113	chr9_33651197_34651197
rs7811355	0.00724981	chr7_114568713_115568713
rs79076630	0.00724945	chr19_7403680_8403680
rs72762967	0.00724912	chr16_6194167_7194167
rs34712084	0.00724827	chr6_27359072_28359072
rs76645109	0.00724706	chr9_121760800_122760800
rs74917189	0.0072461	chr6_156624098_157624098
rs17738278	0.00724467	chr15_26754528_27754528
rs1949989	0.00724413	chr7_114568713_115568713
rs11156132	0.00723982	chr6_156624098_157624098
rs79972641	0.00723878	chr18_52421447_54576025
rs10972524	0.00723873	chr9_35367529_36367529
rs113483315	0.00723846	chr9_33651197_34651197
rs76923064	0.00723794	chr2_156511983_157511983
rs140661885	0.00723546	chr2_145301461_146301461
rs12297878	0.00723465	chr12_119734376_120734376
rs10060828	0.00723405	chr5_80657622_81657622
rs72733877	0.0072329	chr15_47450095_48450095
rs7842351	0.00723273	chr8_139071978_140071978
rs115368645	0.00722924	chr1_98085180_99085180
rs79468942	0.00722842	chr18_52421447_54576025
rs1873625	0.00722743	chr3_48270281_51012974
rs13124840	0.00722604	chr4_41651306_42651306
rs12210164	0.0072259	chr6_156624098_157624098
rs10421098	0.00722221	chr19_54460747_55460747
rs7190164	0.00722147	chr16_6194167_7194167
rs138576963	0.00722104	chr6_156624098_157624098
rs794084	0.00721951	chr19_7403680_8403680
rs2903589	0.00721891	chr20_40755778_41755778
rs7193847	0.00721831	chr16_6194167_7194167
rs187822872	0.00721753	chr3_116078904_117078904
rs10774508	0.00721602	chr12_119734376_120734376
rs6581157	0.00721403	chr12_58140240_59140240
rs16844400	0.00721276	chr1_225288920_226288920
rs59357040	0.00721238	chr19_54460747_55460747
rs12258922	0.00720995	chr10_82858503_83858503
rs9856862	0.0072092	chr3_116078904_117078904
rs73925316	0.00720888	chr19_7403680_8403680
rs80185640	0.00720754	chr2_145301461_146301461
rs4790351	0.0072058	chr17_746876_1746876
rs708896	0.00720221	chr12_119734376_120734376
rs71563632	0.00720146	chr7_114568713_115568713
rs2436071	0.0072001	chr2_156511983_157511983
rs4703840	0.00719981	chr5_80657622_81657622
rs7815986	0.00719973	chr8_139071978_140071978
rs6757668	0.0071976	chr2_156511983_157511983
rs17606896	0.0071969	chr3_48270281_51012974
rs12004041	0.00719489	chr9_121760800_122760800
rs80247004	0.00719452	chr1_98085180_99085180
rs17511755	0.0071925	chr18_52421447_54576025
rs1716470	0.007192	chr12_119734376_120734376
rs17474375	0.00719192	chr2_41460246_42460246
rs138834731	0.00719151	chr3_70163788_72023110
rs899205	0.00719108	chr19_7403680_8403680
rs77435785	0.00719072	chr3_70163788_72023110
rs75303958	0.0071898	chr10_82858503_83858503
rs11064793	0.00718936	chr12_119734376_120734376
rs75024821	0.00718868	chr5_80657622_81657622
rs113390101	0.00718754	chr9_33651197_34651197
rs117371901	0.00718508	chr9_33651197_34651197
rs7250792	0.00718276	chr19_7403680_8403680
rs139655432	0.00718256	chr12_119734376_120734376
rs890317	0.00718184	chr15_26754528_27754528
rs2207227	0.00717987	chr6_156624098_157624098
rs138210134	0.00717828	chr3_116078904_117078904
rs72782294	0.00717758	chr2_28877923_29877923
rs184906232	0.00717726	chr2_145301461_146301461
rs57681369	0.00717635	chr5_80657622_81657622
rs8100119	0.00717614	chr19_7403680_8403680
rs12212699	0.00717518	chr6_156624098_157624098
rs34212883	0.00717312	chr2_28877923_29877923
rs17242130	0.007172	chr5_80657622_81657622
rs201081247	0.0071719	chr7_114568713_115568713
rs202020093	0.00717162	chr7_114568713_115568713
rs12476336	0.00717157	chr2_100076807_101533697
rs858926	0.00717147	chr2_50102587_51102587
rs9987006	0.00717012	chr7_114568713_115568713
rs11927774	0.00716991	chr3_70163788_72023110
rs139564008	0.0071681	chr12_119734376_120734376
rs142824878	0.007168	chr8_139071978_140071978
rs59918322	0.00716745	chr9_35367529_36367529
rs113181858	0.00716714	chr9_121760800_122760800
rs1480104	0.00716409	chr1_225288920_226288920
rs56206649	0.00716229	chr2_28877923_29877923
rs112634398	0.00716219	chr3_48270281_51012974
rs12438075	0.00715712	chr15_47450095_48450095
rs11695573	0.00715528	chr2_28877923_29877923
rs13064576	0.00715365	chr3_48270281_51012974
rs13263652	0.00715327	chr8_139071978_140071978
rs1148537	0.00715279	chr12_58140240_59140240
rs4879758	0.00715243	chr9_33651197_34651197
rs2817460	0.00715227	chr6_156624098_157624098
rs57902286	0.00715214	chr16_6194167_7194167
rs9817840	0.00715136	chr3_116078904_117078904
rs6777956	0.00715093	chr3_70163788_72023110
rs67899457	0.00715056	chr14_103640026_104640026
rs149260903	0.00715023	chr12_42498103_43498103
rs76791496	0.00714978	chr9_121760800_122760800
rs11673856	0.00714933	chr2_75813565_76813565
rs72794449	0.00714837	chr2_28877923_29877923
rs4804251	0.00714646	chr19_7403680_8403680
rs74773972	0.00714504	chr1_98085180_99085180
rs9827708	0.00714142	chr3_48270281_51012974
rs146908678	0.00713997	chr3_116078904_117078904
rs7851522	0.00713887	chr9_35367529_36367529
rs142168130	0.0071384	chr6_156624098_157624098
rs76035256	0.00713747	chr18_52421447_54576025
rs111568057	0.00713721	chr6_25658993_26803319
rs11686752	0.00713537	chr2_28877923_29877923
rs528708	0.00713506	chr12_119734376_120734376
rs72854513	0.00713395	chr6_27359072_28359072
rs4760195	0.00712953	chr12_58140240_59140240
rs74741470	0.00712919	chr3_70163788_72023110
rs7169820	0.00712864	chr15_47450095_48450095
rs12200665	0.00712826	chr6_156624098_157624098
rs13005743	0.0071282	chr2_100076807_101533697
rs11677410	0.00712771	chr2_28877923_29877923
rs141596239	0.00712739	chr9_121760800_122760800
rs278151	0.0071269	chr12_119734376_120734376
rs75368980	0.00712568	chr9_33651197_34651197
rs278152	0.0071248	chr12_119734376_120734376
rs6466555	0.00712436	chr7_114568713_115568713
rs203335	0.00712412	chr12_119734376_120734376
rs1226575	0.00712122	chr2_156511983_157511983
rs11687585	0.00711998	chr2_28877923_29877923
rs56168984	0.00711813	chr14_103640026_104640026
rs1283758	0.00711595	chr2_156511983_157511983
rs72837094	0.00711451	chr2_50102587_51102587
rs475378	0.00711301	chr9_121760800_122760800
rs559312	0.00711118	chr12_119734376_120734376
rs4442151	0.00711005	chr8_139071978_140071978
rs2288414	0.00710667	chr19_7403680_8403680
rs75241568	0.00710653	chr3_116078904_117078904
rs55789932	0.00710446	chr3_70163788_72023110
rs6872195	0.00710438	chr5_80657622_81657622
rs76073513	0.00710324	chr3_116078904_117078904
rs75544600	0.00710192	chr19_7403680_8403680
rs201662815	0.00710109	chr18_52421447_54576025
rs150213073	0.00709887	chr7_114568713_115568713
rs112112379	0.00709776	chr3_116078904_117078904
rs34743837	0.00709703	chr2_75813565_76813565
rs9806310	0.00709646	chr15_47450095_48450095
rs6549337	0.00709479	chr3_70163788_72023110
rs17531011	0.00709408	chr18_52421447_54576025
rs9954890	0.00709381	chr18_52421447_54576025
rs183219330	0.00709355	chr3_116078904_117078904
rs3751331	0.00709338	chr12_58140240_59140240
rs11065040	0.00709191	chr12_119734376_120734376
rs4879765	0.00709081	chr9_33651197_34651197
rs563460575	0.00709047	chr12_119734376_120734376
rs74706145	0.00708935	chr2_156511983_157511983
rs72733866	0.00708917	chr15_47450095_48450095
rs28655747	0.00708835	chr15_26754528_27754528
rs113391964	0.00708621	chr12_119734376_120734376
rs835307	0.00708552	chr2_156511983_157511983
rs2688891	0.00708463	chr2_50102587_51102587
rs10094716	0.00708447	chr8_139071978_140071978
rs7632714	0.00708403	chr3_70163788_72023110
rs73308679	0.00708379	chr10_82858503_83858503
rs2226740	0.00708217	chr18_52421447_54576025
rs6803222	0.00708152	chr3_48270281_51012974
rs4878555	0.00708125	chr9_33651197_34651197
rs72792475	0.00708004	chr2_28877923_29877923
rs7865157	0.00707976	chr9_121760800_122760800
rs10434909	0.00707844	chr6_156624098_157624098
rs2306164	0.00707797	chr18_52421447_54576025
rs4879923	0.00707782	chr9_35367529_36367529
rs34574754	0.00707595	chr2_41460246_42460246
rs4878626	0.00707572	chr9_35367529_36367529
rs2149006	0.00707459	chr9_35367529_36367529
rs13429070	0.00707413	chr2_41460246_42460246
rs8034679	0.00707409	chr15_26754528_27754528
rs11715725	0.00707341	chr3_48270281_51012974
rs11693420	0.0070727	chr2_28877923_29877923
rs10877093	0.00707171	chr12_58140240_59140240
rs12809350	0.00707161	chr12_119734376_120734376
rs12297460	0.00707105	chr12_58140240_59140240
rs187535484	0.00706939	chr3_116078904_117078904
rs13178641	0.00706616	chr5_80657622_81657622
rs1347473	0.00706605	chr15_47450095_48450095
rs74685918	0.00706594	chr1_11037977_12037977
rs145555054	0.00706468	chr8_139071978_140071978
rs11677261	0.00706424	chr2_28877923_29877923
rs1568700	0.00706328	chr3_116078904_117078904
rs708897	0.00706282	chr12_119734376_120734376
rs75829069	0.00706004	chr6_156624098_157624098
rs74909220	0.00705938	chr2_156511983_157511983
rs61440197	0.0070587	chr2_145301461_146301461
rs10883411	0.00705841	chr10_82858503_83858503
rs34956723	0.00705794	chr3_70163788_72023110
rs74542894	0.00705625	chr1_98085180_99085180
rs8106855	0.00705616	chr19_7403680_8403680
rs113400230	0.00705518	chr6_156624098_157624098
rs2253550	0.00705218	chr6_156624098_157624098
rs139233794	0.00705163	chr1_225288920_226288920
rs11065068	0.00705105	chr12_119734376_120734376
rs72880025	0.00704988	chr2_50102587_51102587
rs9837341	0.00704871	chr3_48270281_51012974
rs835296	0.00704844	chr2_156511983_157511983
rs62475141	0.00704771	chr7_114568713_115568713
rs13119368	0.00704692	chr4_41651306_42651306
rs200995	0.00704531	chr6_27359072_28359072
rs148185429	0.00704514	chr3_116078904_117078904
rs12196215	0.00704415	chr6_156624098_157624098
rs206639	0.00704358	chr20_40755778_41755778
rs59284374	0.00704322	chr9_121760800_122760800
rs298227	0.00704113	chr2_156511983_157511983
rs150628143	0.00704073	chr7_114568713_115568713
rs17242179	0.00703979	chr5_80657622_81657622
rs75999925	0.00703909	chr12_119734376_120734376
rs144216892	0.00703876	chr6_156624098_157624098
rs35990452	0.00703764	chr15_26754528_27754528
rs809227	0.00703584	chr12_119734376_120734376
rs16854011	0.00703565	chr4_41651306_42651306
rs11921590	0.00703499	chr3_48270281_51012974
rs12439029	0.00703487	chr15_47450095_48450095
rs56189111	0.00703414	chr6_27359072_28359072
rs13191786	0.00703407	chr6_27359072_28359072
rs10053226	0.00703357	chr5_80657622_81657622
rs12204852	0.0070333	chr6_156624098_157624098
rs62123344	0.00703288	chr19_7403680_8403680
rs114357112	0.00703251	chr1_98085180_99085180
rs1226431	0.00702873	chr2_156511983_157511983
rs75562158	0.00702738	chr19_7403680_8403680
rs11219769	0.00702701	chr11_124124854_125124854
rs4462403	0.00702286	chr12_119734376_120734376
rs143221098	0.00702138	chr2_75813565_76813565
rs112993569	0.00702133	chr2_50102587_51102587
rs114976293	0.00701917	chr1_98085180_99085180
rs200483	0.00701901	chr6_27359072_28359072
rs62366307	0.00701633	chr5_80657622_81657622
rs62422649	0.00701614	chr6_156624098_157624098
rs75192717	0.00701565	chr12_119734376_120734376
rs149850348	0.00701484	chr2_50102587_51102587
rs73217290	0.00701437	chr12_119734376_120734376
rs11156134	0.00701334	chr6_156624098_157624098
rs55971074	0.00701324	chr2_28877923_29877923
rs1646427	0.00701112	chr2_50102587_51102587
rs1329200	0.00701063	chr10_82858503_83858503
rs7250112	0.00700895	chr19_7403680_8403680
rs138408144	0.00700875	chr3_116078904_117078904
rs4666199	0.00700869	chr2_28877923_29877923
rs34500179	0.00700676	chr12_119734376_120734376
rs111534567	0.007004	chr2_28877923_29877923
rs12811716	0.00700286	chr12_119734376_120734376
rs8109861	0.0070027	chr19_7403680_8403680
rs72792489	0.00700101	chr2_28877923_29877923
rs9954153	0.00700073	chr18_52421447_54576025
rs11172531	0.00699948	chr12_58140240_59140240
rs2928715	0.00699868	chr15_26754528_27754528
rs34179124	0.00699826	chr16_6194167_7194167
rs7299963	0.00699814	chr12_119734376_120734376
rs79835446	0.0069923	chr6_156624098_157624098
rs4282991	0.00699187	chr11_124124854_125124854
rs1729794	0.00699151	chr12_58140240_59140240
rs4629479	0.00698977	chr4_79691417_80691417
rs12544479	0.00698933	chr8_139071978_140071978
rs278148	0.00698898	chr12_119734376_120734376
rs143312137	0.00698825	chr2_28877923_29877923
rs143814490	0.00698807	chr9_33651197_34651197
rs2913958	0.00698751	chr19_7403680_8403680
rs1912644	0.00698662	chr15_47450095_48450095
rs62422645	0.00698592	chr6_156624098_157624098
rs2860768	0.0069858	chr2_75813565_76813565
rs2678223	0.0069847	chr2_50102587_51102587
rs72574026	0.00698378	chr6_156624098_157624098
rs10984740	0.00698368	chr9_121760800_122760800
rs78004441	0.00698335	chr19_7403680_8403680
rs74566052	0.00698219	chr3_116078904_117078904
rs76286687	0.00698054	chr1_98085180_99085180
rs111426067	0.00697598	chr9_33651197_34651197
rs62001342	0.00697557	chr15_26754528_27754528
rs78808526	0.0069747	chr6_156624098_157624098
rs34377352	0.00697331	chr7_114568713_115568713
rs13083632	0.00697255	chr3_116078904_117078904
rs1226578	0.00697082	chr2_156511983_157511983
rs12206666	0.00697019	chr6_156624098_157624098
rs58704554	0.00696734	chr19_54460747_55460747
rs10497169	0.0069671	chr2_156511983_157511983
rs6826546	0.00696688	chr4_41651306_42651306
rs11681927	0.0069665	chr2_156511983_157511983
rs4569784	0.00696566	chr4_79691417_80691417
rs62255244	0.00696516	chr3_70163788_72023110
rs76576698	0.00696491	chr6_156624098_157624098
rs10814259	0.00696392	chr9_35367529_36367529
rs143571587	0.00696338	chr3_116078904_117078904
rs1166787	0.00696242	chr12_119734376_120734376
rs2253541	0.00696099	chr6_156624098_157624098
rs13324787	0.00696091	chr3_116078904_117078904
rs145571100	0.00696077	chr2_156511983_157511983
rs72771198	0.00695848	chr5_80657622_81657622
rs2356045	0.00695787	chr6_156624098_157624098
rs72735808	0.00695757	chr15_47450095_48450095
rs60006507	0.00695749	chr19_7403680_8403680
rs10258823	0.00695551	chr7_114568713_115568713
rs835473	0.00695419	chr2_156511983_157511983
rs62140601	0.00695254	chr2_50102587_51102587
rs28546558	0.00695063	chr13_79488026_80488026
rs6606890	0.00694597	chr15_26754528_27754528
rs10883048	0.00694528	chr10_82858503_83858503
rs2351519	0.00694408	chr2_50102587_51102587
rs60127636	0.00694238	chr2_50102587_51102587
rs11189347	0.00694223	chr10_82858503_83858503
rs72853092	0.00694213	chr2_28877923_29877923
rs1669916	0.00694087	chr12_42498103_43498103
rs60567772	0.00694066	chr10_82858503_83858503
rs10129003	0.00693754	chr12_119734376_120734376
rs181668544	0.00693581	chr8_139071978_140071978
rs17391881	0.00693428	chr9_121760800_122760800
rs11880122	0.00693407	chr19_7403680_8403680
rs7048211	0.00693255	chr9_121760800_122760800
rs72735827	0.00692884	chr15_47450095_48450095
rs6772580	0.00692833	chr3_116078904_117078904
rs10984762	0.00692748	chr9_121760800_122760800
rs1716467	0.00692592	chr12_119734376_120734376
rs7132952	0.00692577	chr12_119734376_120734376
rs1527741	0.00692372	chr7_114568713_115568713
rs1861209	0.00692297	chr16_6194167_7194167
rs3792923	0.00692222	chr5_80657622_81657622
rs12471133	0.00692152	chr2_156511983_157511983
rs56267544	0.00692144	chr5_80657622_81657622
rs35851615	0.00692109	chr3_70163788_72023110
rs11710037	0.00692002	chr3_48270281_51012974
rs9997536	0.00691973	chr4_41651306_42651306
rs11678895	0.00691914	chr2_75813565_76813565
rs12212999	0.00691909	chr6_156624098_157624098
rs16898954	0.00691868	chr5_80657622_81657622
rs6576591	0.00691778	chr15_26754528_27754528
rs7244737	0.00691691	chr18_52421447_54576025
rs278144	0.00691652	chr12_119734376_120734376
rs4245672	0.00691335	chr1_98085180_99085180
rs9646681	0.0069129	chr2_145301461_146301461
rs4933800	0.00691128	chr10_82858503_83858503
rs10984763	0.00690907	chr9_121760800_122760800
rs11949897	0.0069078	chr5_80657622_81657622
rs12298303	0.00690685	chr12_58140240_59140240
rs11172530	0.00690667	chr12_58140240_59140240
rs34745173	0.00690642	chr7_114568713_115568713
rs4077544	0.00690605	chr6_156624098_157624098
rs7630742	0.00690394	chr3_48270281_51012974
rs2922411	0.00690251	chr5_106935102_107935102
rs2207670	0.0069007	chr10_82858503_83858503
rs184075	0.00690003	chr20_40755778_41755778
rs11604175	0.00689988	chr11_124124854_125124854
rs35072899	0.00689905	chr6_27359072_28359072
rs9689243	0.00689839	chr6_156624098_157624098
rs41274849	0.00689735	chr9_33651197_34651197
rs12476553	0.00689729	chr2_28877923_29877923
rs9791920	0.00689591	chr7_114568713_115568713
rs200989	0.00689515	chr6_27359072_28359072
rs17512836	0.00689497	chr18_52421447_54576025
rs10852675	0.00689482	chr16_6194167_7194167
rs146895693	0.00689475	chr2_28877923_29877923
rs141098699	0.00689446	chr1_98085180_99085180
rs1575037	0.00689412	chr3_116078904_117078904
rs200325426	0.00689409	chr7_114568713_115568713
rs538142579	0.00689308	chr12_119734376_120734376
rs9862249	0.00689209	chr3_116078904_117078904
rs7134699	0.0068913	chr12_42498103_43498103
rs114403055	0.00689057	chr1_98085180_99085180
rs76808502	0.00688985	chr2_145301461_146301461
rs9824092	0.00688971	chr3_48270281_51012974
rs2011894	0.00688963	chr4_41651306_42651306
rs112376180	0.0068891	chr2_50102587_51102587
rs8099952	0.00688868	chr19_7403680_8403680
rs7710001	0.00688724	chr5_80657622_81657622
rs117912021	0.00688567	chr9_121760800_122760800
rs142202753	0.00688511	chr2_145301461_146301461
rs148782951	0.00688496	chr14_103640026_104640026
rs55835850	0.00688161	chr2_28877923_29877923
rs4855886	0.00688076	chr3_116078904_117078904
rs2687760	0.00688052	chr3_70163788_72023110
rs4801000	0.00687767	chr18_52421447_54576025
rs80309811	0.00687719	chr16_6194167_7194167
rs79157863	0.00687632	chr6_156624098_157624098
rs55995654	0.00687605	chr2_28877923_29877923
rs35170856	0.00687562	chr5_80657622_81657622
rs56862023	0.00687439	chr19_54460747_55460747
rs6893576	0.00687349	chr5_80657622_81657622
rs75992345	0.00687298	chr1_98085180_99085180
rs7099000	0.00687283	chr10_82858503_83858503
rs13235666	0.00687196	chr7_114568713_115568713
rs73021539	0.00687063	chr6_156624098_157624098
rs73021532	0.00686975	chr6_156624098_157624098
rs1535732	0.00686824	chr1_98085180_99085180
rs142589774	0.00686745	chr4_41651306_42651306
rs278143	0.00686691	chr12_119734376_120734376
rs74319194	0.00686645	chr2_41460246_42460246
rs66487160	0.00686636	chr3_116078904_117078904
rs13002280	0.00686516	chr2_75813565_76813565
rs137885487	0.00686505	chr6_156624098_157624098
rs2867490	0.00686428	chr20_40755778_41755778
rs10736544	0.00686413	chr11_124124854_125124854
rs9862402	0.00686249	chr3_116078904_117078904
rs2687764	0.00686179	chr3_70163788_72023110
rs6992821	0.00686087	chr8_139071978_140071978
rs12104619	0.00685951	chr2_145301461_146301461
rs62130034	0.00685935	chr2_28877923_29877923
rs4990176	0.00685913	chr14_103640026_104640026
rs144609784	0.00685892	chr9_121760800_122760800
rs879077	0.00685854	chr2_41460246_42460246
rs835305	0.00685822	chr2_156511983_157511983
rs7783740	0.00685483	chr7_114568713_115568713
rs1559961	0.0068542	chr2_145301461_146301461
rs9753171	0.00685406	chr2_156511983_157511983
rs858948	0.0068534	chr2_50102587_51102587
rs13389079	0.00685223	chr2_156511983_157511983
rs739424	0.00685192	chr12_119734376_120734376
rs10984755	0.00685111	chr9_121760800_122760800
rs12623452	0.00685065	chr2_145301461_146301461
rs80300667	0.00684951	chr2_41460246_42460246
rs78322266	0.0068476	chr18_52421447_54576025
rs34845996	0.00684707	chr16_6194167_7194167
rs7730550	0.00684468	chr5_80657622_81657622
rs11608745	0.00684051	chr12_58140240_59140240
rs56117783	0.00684029	chr2_28877923_29877923
rs73082914	0.00683985	chr3_48270281_51012974
rs11610606	0.00683928	chr12_119734376_120734376
rs55810623	0.00683903	chr5_80657622_81657622
rs78674410	0.00683892	chr6_156624098_157624098
rs67016319	0.00683611	chr9_121760800_122760800
rs147822783	0.00683445	chr3_70163788_72023110
rs149950418	0.00683444	chr6_156624098_157624098
rs4429394	0.00683397	chr19_54460747_55460747
rs60478084	0.00683029	chr15_47450095_48450095
rs1559962	0.00683019	chr2_145301461_146301461
rs77250241	0.00682893	chr6_156624098_157624098
rs13071298	0.00682253	chr3_70163788_72023110
rs9574421	0.00682164	chr13_79488026_80488026
rs112003148	0.00682137	chr3_116078904_117078904
rs6941159	0.00682003	chr6_156624098_157624098
rs2678224	0.0068184	chr2_50102587_51102587
rs4213	0.00681782	chr12_119734376_120734376
rs34670701	0.00681772	chr5_80657622_81657622
rs74428693	0.00681637	chr6_156624098_157624098
rs76287060	0.00681424	chr3_116078904_117078904
rs140195635	0.00681364	chr2_50102587_51102587
rs6982999	0.00681342	chr8_139071978_140071978
rs12995973	0.00681341	chr2_28877923_29877923
rs1599769	0.00681182	chr3_116078904_117078904
rs201459425	0.00681022	chr7_114568713_115568713
rs145225860	0.00681017	chr3_48270281_51012974
rs1205319	0.00680968	chr19_54460747_55460747
rs11731558	0.00680933	chr4_79691417_80691417
rs2061203	0.00680778	chr12_58140240_59140240
rs10403563	0.00680747	chr19_7403680_8403680
rs7043768	0.00680736	chr9_121760800_122760800
rs6102928	0.00680718	chr20_40755778_41755778
rs113648255	0.00680477	chr16_6194167_7194167
rs202177548	0.00680421	chr7_114568713_115568713
rs10877125	0.00680384	chr12_58140240_59140240
rs200990	0.00680318	chr6_27359072_28359072
rs72826712	0.00680155	chr10_82858503_83858503
rs12964404	0.00680051	chr18_52421447_54576025
rs885048	0.00680049	chr9_33651197_34651197
rs17007554	0.00679958	chr2_28877923_29877923
rs112989735	0.00679934	chr2_28877923_29877923
rs77199376	0.00679697	chr9_121760800_122760800
rs61939533	0.00679625	chr12_119734376_120734376
rs1373966	0.00679529	chr5_80657622_81657622
rs137915672	0.00679487	chr9_121760800_122760800
rs12338636	0.00679384	chr9_35367529_36367529
rs138273788	0.00679338	chr5_80657622_81657622
rs6949102	0.00679337	chr7_114568713_115568713
rs12292977	0.00679315	chr11_124124854_125124854
rs35331927	0.00679253	chr12_119734376_120734376
rs1857916	0.00679234	chr18_52421447_54576025
rs61554557	0.00679233	chr9_33651197_34651197
rs116280647	0.00679171	chr3_116078904_117078904
rs4713140	0.00679157	chr6_27359072_28359072
rs2936831	0.00679047	chr12_119734376_120734376
rs62422642	0.00678984	chr6_156624098_157624098
rs10984745	0.00678798	chr9_121760800_122760800
rs11156111	0.00678685	chr6_156624098_157624098
rs7180873	0.00678647	chr15_47450095_48450095
rs16839962	0.00678618	chr2_156511983_157511983
rs138516509	0.00678469	chr2_41460246_42460246
rs12187258	0.00678372	chr5_80657622_81657622
rs80344545	0.00678298	chr3_116078904_117078904
rs55953280	0.00677737	chr8_139071978_140071978
rs1863464	0.00677691	chr15_26754528_27754528
rs200481	0.0067765	chr6_27359072_28359072
rs72794445	0.00677515	chr2_28877923_29877923
rs1915224	0.00677496	chr2_50102587_51102587
rs6721116	0.00677441	chr2_145301461_146301461
rs1920074	0.00677186	chr3_116078904_117078904
rs10195189	0.00677033	chr2_28877923_29877923
rs139218611	0.00676888	chr1_98085180_99085180
rs4974268	0.00676789	chr3_70163788_72023110
rs1283773	0.00676655	chr2_156511983_157511983
rs2241592	0.00676652	chr19_7403680_8403680
rs11614185	0.0067658	chr12_58140240_59140240
rs4804765	0.00676561	chr19_7403680_8403680
rs74285339	0.00676526	chr3_116078904_117078904
rs177087	0.00676486	chr2_156511983_157511983
rs12050798	0.00676395	chr15_47450095_48450095
rs2852979	0.00676041	chr18_52421447_54576025
rs3991317	0.00675945	chr1_225288920_226288920
rs7562170	0.0067588	chr2_28877923_29877923
rs654765	0.0067587	chr19_54460747_55460747
rs2401969	0.00675747	chr7_114568713_115568713
rs112591956	0.00675546	chr19_7403680_8403680
rs1972430	0.00675404	chr4_41651306_42651306
rs113499277	0.00675283	chr18_52421447_54576025
rs12486303	0.00675212	chr3_70163788_72023110
rs56077265	0.00675212	chr2_28877923_29877923
rs12153775	0.00675129	chr5_80657622_81657622
rs9826532	0.00674941	chr3_116078904_117078904
rs55651821	0.00674888	chr12_58140240_59140240
rs1920070	0.00674586	chr3_116078904_117078904
rs2077956	0.00674464	chr1_98085180_99085180
rs2077006	0.00674453	chr9_33651197_34651197
rs11677127	0.00674318	chr2_28877923_29877923
rs72767419	0.00674273	chr9_121760800_122760800
rs73968127	0.00674215	chr2_156511983_157511983
rs11680438	0.00674208	chr2_28877923_29877923
rs7908853	0.00674111	chr10_82858503_83858503
rs72737867	0.00674017	chr1_98085180_99085180
rs142994415	0.00674011	chr11_124124854_125124854
rs188748243	0.00673991	chr3_70163788_72023110
rs11077022	0.0067392	chr16_6194167_7194167
rs1543235	0.00673791	chr3_70163788_72023110
rs72824630	0.0067372	chr2_75813565_76813565
rs72826723	0.00673456	chr10_82858503_83858503
rs10744745	0.00673359	chr12_119734376_120734376
rs12680976	0.00673328	chr8_139071978_140071978
rs278123	0.00673308	chr12_119734376_120734376
rs57001403	0.00673303	chr3_116078904_117078904
rs1967447	0.00673264	chr14_103640026_104640026
rs729438	0.00673204	chr14_103640026_104640026
rs141933633	0.00673184	chr12_119734376_120734376
rs12101704	0.00673126	chr15_26754528_27754528
rs7866903	0.00673056	chr9_35367529_36367529
rs12495272	0.0067289	chr3_116078904_117078904
rs62545499	0.00672638	chr9_35367529_36367529
rs4766946	0.00672604	chr12_119734376_120734376
rs4242303	0.00672594	chr6_156624098_157624098
rs112247776	0.00672452	chr6_156624098_157624098
rs117690174	0.0067228	chr11_124124854_125124854
rs72790206	0.0067228	chr2_28877923_29877923
rs11191761	0.00672184	chr10_82858503_83858503
rs13375041	0.00671836	chr1_98085180_99085180
rs11917431	0.00671772	chr3_48270281_51012974
rs2493698	0.00671751	chr6_156624098_157624098
rs7784447	0.00671684	chr7_114568713_115568713
rs72837050	0.00671483	chr2_50102587_51102587
rs4666249	0.00671266	chr2_28877923_29877923
rs12681582	0.00671235	chr8_139071978_140071978
rs9468287	0.00671162	chr6_27359072_28359072
rs298257	0.00671108	chr2_156511983_157511983
rs62573802	0.00671046	chr9_121760800_122760800
rs112901366	0.00671024	chr6_156624098_157624098
rs79161172	0.00671022	chr9_121760800_122760800
rs139064964	0.00670994	chr11_124124854_125124854
rs17492255	0.00670858	chr12_58140240_59140240
rs6735112	0.00670792	chr2_156511983_157511983
rs10984759	0.00670778	chr9_121760800_122760800
rs9293274	0.00670375	chr5_80657622_81657622
rs72774945	0.00670214	chr5_80657622_81657622
rs6576628	0.00670205	chr15_26754528_27754528
rs708894	0.00670198	chr12_119734376_120734376
rs11677875	0.00670197	chr2_156511983_157511983
rs9873393	0.00670177	chr3_70163788_72023110
rs281230	0.00670171	chr15_47450095_48450095
rs7786588	0.00669994	chr7_114568713_115568713
rs7796731	0.00669943	chr7_114568713_115568713
rs13197175	0.00669652	chr6_27359072_28359072
rs114560456	0.00669581	chr1_98085180_99085180
rs183194519	0.00669385	chr7_114568713_115568713
rs835304	0.00669343	chr2_156511983_157511983
rs11789906	0.00669314	chr9_121760800_122760800
rs116149354	0.00669208	chr2_28877923_29877923
rs298263	0.00669024	chr2_156511983_157511983
rs12188877	0.00669019	chr5_80657622_81657622
rs2678228	0.00668928	chr2_50102587_51102587
rs12617922	0.00668857	chr2_145301461_146301461
rs142922388	0.00668757	chr5_80657622_81657622
rs13221917	0.00668691	chr7_114568713_115568713
rs13260763	0.00668683	chr8_139071978_140071978
rs17235485	0.00668618	chr2_156511983_157511983
rs4664821	0.00668608	chr2_156511983_157511983
rs75627703	0.00668586	chr2_156511983_157511983
rs203332	0.00668585	chr12_119734376_120734376
rs2007947	0.00668522	chr18_52421447_54576025
rs62137299	0.0066825	chr2_41460246_42460246
rs142803544	0.00668218	chr3_116078904_117078904
rs28680783	0.0066817	chr6_156624098_157624098
rs12472231	0.00668126	chr2_145301461_146301461
rs8049123	0.006681	chr16_6194167_7194167
rs298252	0.00668086	chr2_156511983_157511983
rs113038522	0.00668027	chr11_124124854_125124854
rs73311696	0.00667895	chr10_82858503_83858503
rs62165978	0.00667479	chr2_75813565_76813565
rs9393908	0.00667434	chr6_27359072_28359072
rs203364	0.00667365	chr12_119734376_120734376
rs9860050	0.00667345	chr3_116078904_117078904
rs78729550	0.00667344	chr2_145301461_146301461
rs1934160	0.00667319	chr9_35367529_36367529
rs34216468	0.0066721	chr8_139071978_140071978
rs10204857	0.00667137	chr2_145301461_146301461
rs8053333	0.00667101	chr16_6194167_7194167
rs7467871	0.00667075	chr9_35367529_36367529
rs78280226	0.00666972	chr9_121760800_122760800
rs1148482	0.00666952	chr1_11037977_12037977
rs28735953	0.00666877	chr8_139071978_140071978
rs112379405	0.00666706	chr3_75738495_76738495
rs1520760	0.00666672	chr12_119734376_120734376
rs4909809	0.00666607	chr8_139071978_140071978
rs76902244	0.00666557	chr1_98085180_99085180
rs7165678	0.00666542	chr15_47450095_48450095
rs6953420	0.00666222	chr7_114568713_115568713
rs6860990	0.00666179	chr5_80657622_81657622
rs77625270	0.00666166	chr19_7403680_8403680
rs9937761	0.00666133	chr16_6194167_7194167
rs200485	0.00665963	chr6_27359072_28359072
rs6785622	0.00665882	chr3_116078904_117078904
rs10814252	0.00665872	chr9_35367529_36367529
rs72731299	0.00665853	chr9_33651197_34651197
rs6422908	0.00665755	chr15_26754528_27754528
rs7684005	0.00665728	chr4_41651306_42651306
rs12972972	0.00665669	chr19_7403680_8403680
rs11951042	0.00665661	chr5_80657622_81657622
rs200953	0.00665655	chr6_27359072_28359072
rs11684989	0.00665534	chr2_145301461_146301461
rs3956827	0.00665517	chr12_119734376_120734376
rs73204031	0.00665337	chr7_114568713_115568713
rs55889403	0.00665301	chr11_124124854_125124854
rs114264394	0.00665229	chr5_80657622_81657622
rs10984756	0.00665141	chr9_121760800_122760800
rs78868887	0.0066513	chr11_124124854_125124854
rs28696937	0.00665105	chr9_121760800_122760800
rs10760068	0.00665022	chr9_121760800_122760800
rs76481808	0.00664974	chr10_82858503_83858503
rs117615841	0.00664924	chr6_156624098_157624098
rs180862244	0.00664837	chr5_80657622_81657622
rs74620414	0.00664719	chr12_119734376_120734376
rs112152246	0.00664695	chr10_82858503_83858503
rs117839344	0.00664647	chr12_58140240_59140240
rs1221141	0.00664561	chr9_121760800_122760800
rs118015596	0.00664445	chr9_35367529_36367529
rs11064868	0.00664443	chr12_119734376_120734376
rs11172501	0.00664209	chr12_58140240_59140240
rs75051181	0.00664205	chr1_98085180_99085180
rs62131806	0.00664173	chr2_28877923_29877923
rs189926485	0.00663973	chr5_80657622_81657622
rs59261412	0.00663922	chr5_80657622_81657622
rs9291219	0.0066388	chr4_41651306_42651306
rs10877094	0.00663753	chr12_58140240_59140240
rs10984764	0.00663712	chr9_121760800_122760800
rs10893236	0.00663683	chr11_124124854_125124854
rs10036942	0.00663636	chr5_80657622_81657622
rs62474737	0.0066345	chr7_114568713_115568713
rs2296286	0.00663361	chr13_79488026_80488026
rs11685167	0.00663276	chr2_28877923_29877923
rs4453492	0.00663212	chr16_6194167_7194167
rs729053	0.00663067	chr18_52421447_54576025
rs7170708	0.00663041	chr15_47450095_48450095
rs393052	0.00663022	chr5_80657622_81657622
rs2927708	0.00663011	chr19_7403680_8403680
rs11690423	0.00662821	chr2_28877923_29877923
rs10972835	0.00662803	chr9_35367529_36367529
rs74565802	0.00662583	chr1_98085180_99085180
rs7864914	0.0066255	chr9_121760800_122760800
rs4147647	0.00662313	chr19_7403680_8403680
rs71544761	0.00662268	chr7_114568713_115568713
rs3824925	0.00662173	chr11_124124854_125124854
rs35810595	0.00662163	chr5_80657622_81657622
rs4767840	0.00662146	chr12_119734376_120734376
rs4376446	0.00661959	chr7_114568713_115568713
rs4410738	0.00661878	chr6_156624098_157624098
rs1321505	0.00661705	chr6_27359072_28359072
rs12609627	0.00661649	chr19_7403680_8403680
rs116410407	0.0066164	chr8_139071978_140071978
rs298255	0.00661577	chr2_156511983_157511983
rs1566631	0.00661568	chr5_80657622_81657622
rs10877087	0.00661437	chr12_58140240_59140240
rs1006134	0.00661351	chr2_145301461_146301461
rs10172949	0.00661315	chr2_156511983_157511983
rs298262	0.0066119	chr2_156511983_157511983
rs12350112	0.00661155	chr9_35367529_36367529
rs1008127	0.00661065	chr2_145301461_146301461
rs7702466	0.00660969	chr5_80657622_81657622
rs11604549	0.00660913	chr11_124124854_125124854
rs17738241	0.00660734	chr15_26754528_27754528
rs2860767	0.00660677	chr2_75813565_76813565
rs6727588	0.00660665	chr2_145301461_146301461
rs201002	0.00660637	chr6_27359072_28359072
rs72774939	0.00660569	chr5_80657622_81657622
rs34069195	0.00660472	chr19_7403680_8403680
rs78879008	0.00660404	chr8_139071978_140071978
rs114850141	0.0066035	chr4_41651306_42651306
rs2819095	0.00660336	chr6_156624098_157624098
rs4630335	0.00660293	chr12_58140240_59140240
rs148059834	0.00660163	chr2_156511983_157511983
rs58488829	0.0065998	chr10_82858503_83858503
rs158256	0.00659972	chr6_156624098_157624098
rs55667542	0.00659964	chr18_52421447_54576025
rs7304216	0.0065986	chr12_58140240_59140240
rs72737122	0.00659791	chr9_33651197_34651197
rs34832585	0.00659709	chr6_27359072_28359072
rs11687641	0.00659682	chr2_28877923_29877923
rs7793111	0.0065959	chr7_114568713_115568713
rs117376365	0.00659421	chr9_35367529_36367529
rs17087570	0.00659297	chr6_156624098_157624098
rs10273599	0.00659229	chr7_114568713_115568713
rs112518776	0.00659193	chr3_70163788_72023110
rs9406309	0.0065914	chr6_156624098_157624098
rs68019345	0.00659123	chr2_50102587_51102587
rs200996	0.00658997	chr6_27359072_28359072
rs986715	0.00658949	chr18_52421447_54576025
rs78344779	0.00658861	chr5_80657622_81657622
rs7558398	0.00658754	chr2_145301461_146301461
rs4703528	0.00658631	chr5_80657622_81657622
rs4713139	0.00658547	chr6_27359072_28359072
rs12591702	0.00658535	chr15_26754528_27754528
rs10280896	0.00658466	chr7_114568713_115568713
rs184047568	0.00658388	chr14_103640026_104640026
rs1402621	0.00658178	chr3_116078904_117078904
rs60362638	0.00657951	chr16_6194167_7194167
rs12300854	0.00657921	chr12_58140240_59140240
rs1620795	0.0065791	chr12_119734376_120734376
rs10984690	0.00657828	chr9_121760800_122760800
rs56105192	0.00657638	chr5_80657622_81657622
rs10854226	0.00657623	chr20_40755778_41755778
rs10199356	0.00657441	chr2_145301461_146301461
rs804450	0.00657412	chr12_119734376_120734376
rs72725672	0.00657408	chr8_139071978_140071978
rs145802204	0.00657393	chr9_35367529_36367529
rs8031094	0.00657377	chr15_26754528_27754528
rs112793346	0.0065737	chr1_98085180_99085180
rs111360976	0.00657307	chr15_26754528_27754528
rs75862172	0.00657301	chr1_98085180_99085180
rs10211099	0.00657258	chr2_145301461_146301461
rs11855337	0.00657219	chr15_47450095_48450095
rs6466526	0.00657143	chr7_114568713_115568713
rs55810341	0.00657072	chr3_70163788_72023110
rs62255242	0.00657072	chr3_70163788_72023110
rs72719901	0.00657028	chr1_98085180_99085180
rs200490	0.0065681	chr6_27359072_28359072
rs10984757	0.00656673	chr9_121760800_122760800
rs9869965	0.006566	chr3_116078904_117078904
rs9920056	0.00656585	chr15_47450095_48450095
rs76889199	0.00656509	chr8_139071978_140071978
rs3934946	0.00656494	chr9_121760800_122760800
rs11831722	0.00656215	chr12_42498103_43498103
rs1421023	0.00656147	chr18_52421447_54576025
rs200489	0.00656145	chr6_27359072_28359072
rs1006135	0.00655939	chr2_145301461_146301461
rs117991925	0.00655772	chr12_119734376_120734376
rs1516145	0.00655746	chr2_145301461_146301461
rs6438358	0.0065571	chr3_116078904_117078904
rs7138756	0.0065545	chr12_119734376_120734376
rs4804258	0.00655445	chr19_7403680_8403680
rs993337	0.00655381	chr2_145301461_146301461
rs7692188	0.0065535	chr4_41651306_42651306
rs1516463	0.00655337	chr3_75738495_76738495
rs9838220	0.0065529	chr3_70163788_72023110
rs1553380	0.00655162	chr12_58140240_59140240
rs1407295	0.00655067	chr9_35367529_36367529
rs7874839	0.00655043	chr9_35367529_36367529
rs2063862	0.00654972	chr2_145301461_146301461
rs61921168	0.00654969	chr12_58140240_59140240
rs2817459	0.00654775	chr6_156624098_157624098
rs61921167	0.0065475	chr12_58140240_59140240
rs75244210	0.00654546	chr14_103640026_104640026
rs73120476	0.00654537	chr12_42498103_43498103
rs2927709	0.00654515	chr19_7403680_8403680
rs7781156	0.00654496	chr7_114568713_115568713
rs17220604	0.00654472	chr9_121760800_122760800
rs752183	0.00654357	chr3_48270281_51012974
rs148364415	0.0065432	chr6_156624098_157624098
rs73080976	0.00654265	chr3_48270281_51012974
rs8026989	0.00654194	chr15_26754528_27754528
rs197779	0.00654098	chr10_82858503_83858503
rs6875257	0.00654043	chr5_80657622_81657622
rs13225480	0.00653985	chr7_114568713_115568713
rs111249102	0.00653691	chr9_33651197_34651197
rs1516141	0.00653623	chr2_145301461_146301461
rs112620396	0.00653579	chr12_42498103_43498103
rs6476492	0.00653497	chr9_35367529_36367529
rs77283703	0.0065338	chr10_82858503_83858503
rs12554786	0.00653138	chr9_121760800_122760800
rs35995231	0.00653114	chr5_80657622_81657622
rs10818396	0.00653031	chr9_121760800_122760800
rs58830419	0.00652935	chr19_7403680_8403680
rs79585748	0.00652814	chr2_41460246_42460246
rs4933791	0.00652748	chr10_82858503_83858503
rs804449	0.00652695	chr12_119734376_120734376
rs6745444	0.00652659	chr2_145301461_146301461
rs6452409	0.00652528	chr5_80657622_81657622
rs111245567	0.00652394	chr7_114568713_115568713
rs10158172	0.00652336	chr1_98085180_99085180
rs278147	0.00652261	chr12_119734376_120734376
rs17242039	0.00652191	chr5_80657622_81657622
rs10984758	0.00652177	chr9_121760800_122760800
rs13165194	0.00652134	chr5_80657622_81657622
rs72778518	0.0065211	chr5_80657622_81657622
rs118104755	0.00652102	chr7_114568713_115568713
rs10241848	0.00651971	chr7_114568713_115568713
rs111913491	0.00651841	chr9_33651197_34651197
rs10207381	0.00651752	chr2_145301461_146301461
rs2791644	0.00651634	chr1_11037977_12037977
rs181807421	0.00651473	chr14_103640026_104640026
rs278155	0.00651376	chr12_119734376_120734376
rs112828749	0.00651344	chr1_225288920_226288920
rs4477673	0.0065132	chr15_26754528_27754528
rs34205585	0.00651296	chr19_7403680_8403680
rs4909803	0.00651246	chr8_139071978_140071978
rs62433853	0.00651244	chr6_156624098_157624098
rs1996669	0.00651231	chr2_50102587_51102587
rs7857729	0.00651179	chr9_121760800_122760800
rs2111584	0.00651079	chr3_70163788_72023110
rs7820755	0.00650704	chr8_139071978_140071978
rs2791656	0.00650654	chr1_11037977_12037977
rs182056013	0.00650605	chr2_145301461_146301461
rs118183952	0.00650479	chr12_119734376_120734376
rs4571359	0.0065042	chr4_79691417_80691417
rs10187072	0.00650407	chr2_145301461_146301461
rs12308703	0.00650402	chr12_58140240_59140240
rs28581832	0.00650276	chr16_6194167_7194167
rs2086601	0.00650246	chr5_80657622_81657622
rs62255201	0.00650241	chr3_70163788_72023110
rs12488376	0.00650212	chr3_116078904_117078904
rs58290511	0.00650188	chr7_114568713_115568713
rs75678642	0.00650052	chr5_80657622_81657622
rs33932084	0.00650027	chr6_27359072_28359072
rs11983516	0.00650027	chr7_114568713_115568713
rs10201277	0.00649887	chr2_145301461_146301461
rs78271516	0.00649863	chr9_121760800_122760800
rs112651643	0.00649751	chr9_33651197_34651197
rs7714205	0.00649701	chr5_80657622_81657622
rs1516139	0.0064969	chr2_145301461_146301461
rs71636278	0.00649677	chr5_80657622_81657622
rs658905	0.00649673	chr18_52421447_54576025
rs72774954	0.00649573	chr5_80657622_81657622
rs117344403	0.00649492	chr14_103640026_104640026
rs11165974	0.00649404	chr1_98085180_99085180
rs2663972	0.00649401	chr2_145301461_146301461
rs7274157	0.0064938	chr20_40755778_41755778
rs7042780	0.00649347	chr9_35367529_36367529
rs1246183	0.00649345	chr6_156624098_157624098
rs10485199	0.00649327	chr6_156624098_157624098
rs4703529	0.00649261	chr5_80657622_81657622
rs10198737	0.00649218	chr2_145301461_146301461
rs114914936	0.00649011	chr1_98085180_99085180
rs10509440	0.00648957	chr10_82858503_83858503
rs148080972	0.00648947	chr12_42498103_43498103
rs10877085	0.00648929	chr12_58140240_59140240
rs1040173	0.00648912	chr2_145301461_146301461
rs11971918	0.00648871	chr7_114568713_115568713
rs1861214	0.00648849	chr16_6194167_7194167
rs6476512	0.00648677	chr9_35367529_36367529
rs10514222	0.00648586	chr5_80657622_81657622
rs1862631	0.00648539	chr19_7403680_8403680
rs62130033	0.00648505	chr2_28877923_29877923
rs4933766	0.00648358	chr10_82858503_83858503
rs6839647	0.00648165	chr4_79691417_80691417
rs9928905	0.00648117	chr16_6194167_7194167
rs111450839	0.00648012	chr9_33651197_34651197
rs28481485	0.00647996	chr12_58140240_59140240
rs4455935	0.00647962	chr9_121760800_122760800
rs1106851	0.00647945	chr3_116078904_117078904
rs118087100	0.00647892	chr12_119734376_120734376
rs35541985	0.00647795	chr7_114568713_115568713
rs2147380	0.00647639	chr9_35367529_36367529
rs10175039	0.00647166	chr2_145301461_146301461
rs9371443	0.00647141	chr6_156624098_157624098
rs9393692	0.00647132	chr6_25658993_26803319
rs16839950	0.00647126	chr2_156511983_157511983
rs10432708	0.00647085	chr2_28877923_29877923
rs62093768	0.0064708	chr18_52421447_54576025
rs77099646	0.00647054	chr2_67907926_68907926
rs139252949	0.00647041	chr14_103640026_104640026
rs10934347	0.00646996	chr3_116078904_117078904
rs1014410	0.00646983	chr9_121760800_122760800
rs77439118	0.00646881	chr9_121760800_122760800
rs9856047	0.00646859	chr3_116078904_117078904
rs55784128	0.00646793	chr15_47450095_48450095
rs722556	0.00646782	chr20_40755778_41755778
rs75158755	0.0064678	chr5_80657622_81657622
rs10972608	0.00646724	chr9_35367529_36367529
rs9651912	0.00646695	chr12_119734376_120734376
rs77125844	0.0064641	chr6_156624098_157624098
rs1406119	0.00646388	chr2_145301461_146301461
rs11172520	0.00646187	chr12_58140240_59140240
rs62433854	0.0064611	chr6_156624098_157624098
rs2193548	0.00645995	chr3_70163788_72023110
rs1709065	0.00645986	chr6_156624098_157624098
rs114419948	0.00645963	chr1_155516035_156516035
rs10195293	0.00645907	chr2_156511983_157511983
rs7740342	0.00645786	chr6_156624098_157624098
rs4760194	0.00645719	chr12_58140240_59140240
rs13144127	0.00645711	chr4_41651306_42651306
rs60537452	0.0064569	chr6_156624098_157624098
rs10849690	0.0064563	chr12_119734376_120734376
rs1399917	0.00645436	chr15_47450095_48450095
rs111604639	0.00645413	chr9_33651197_34651197
rs73103914	0.0064528	chr12_58140240_59140240
rs55654313	0.00645275	chr3_70163788_72023110
rs139016189	0.00645218	chr6_156624098_157624098
rs79347353	0.00645119	chr10_82858503_83858503
rs139450275	0.00645052	chr6_156624098_157624098
rs74853376	0.00645002	chr12_119734376_120734376
rs10431091	0.00644867	chr11_124124854_125124854
rs11166870	0.00644857	chr8_139071978_140071978
rs11715134	0.00644828	chr3_48270281_51012974
rs28708456	0.00644764	chr1_98085180_99085180
rs141519308	0.00644709	chr3_116078904_117078904
rs2169579	0.00644672	chr3_116078904_117078904
rs683747	0.00644494	chr2_156511983_157511983
rs76112066	0.00644485	chr1_98085180_99085180
rs57009784	0.00644452	chr19_7403680_8403680
rs6791542	0.00644434	chr3_48270281_51012974
rs62545500	0.00644269	chr9_35367529_36367529
rs804454	0.00644263	chr12_119734376_120734376
rs185034189	0.0064422	chr9_121760800_122760800
rs115864869	0.00644194	chr2_41460246_42460246
rs10211081	0.00644092	chr2_145301461_146301461
rs35934106	0.00643949	chr7_114568713_115568713
rs149260583	0.00643934	chr7_114568713_115568713
rs11166829	0.00643753	chr8_139071978_140071978
rs6566331	0.00643699	chr18_52421447_54576025
rs4662420	0.00643681	chr2_145301461_146301461
rs2581125	0.00643508	chr2_41460246_42460246
rs17583855	0.00643251	chr12_58140240_59140240
rs10197143	0.00643229	chr2_145301461_146301461
rs10011739	0.00643027	chr4_41651306_42651306
rs9920036	0.00642872	chr15_47450095_48450095
rs55668896	0.00642824	chr6_156624098_157624098
rs11077057	0.00642785	chr16_6194167_7194167
rs62124694	0.00642743	chr19_7403680_8403680
rs10185721	0.00642612	chr2_50102587_51102587
rs7194200	0.00642523	chr16_6194167_7194167
rs149738611	0.0064251	chr9_35367529_36367529
rs2903971	0.00642342	chr3_116078904_117078904
rs8093541	0.00642305	chr18_52421447_54576025
rs143005720	0.0064229	chr2_41460246_42460246
rs2321500	0.00642262	chr3_70163788_72023110
rs79364321	0.00642218	chr5_80657622_81657622
rs687543	0.00642116	chr5_80657622_81657622
rs969280	0.00642106	chr10_82858503_83858503
rs3774628	0.00642096	chr3_48270281_51012974
rs12549170	0.0064193	chr8_139071978_140071978
rs112125177	0.00641821	chr2_50102587_51102587
rs78886673	0.00641804	chr9_121760800_122760800
rs4320047	0.00641668	chr3_70163788_72023110
rs735765	0.00641602	chr6_27359072_28359072
rs10814049	0.00641571	chr9_33651197_34651197
rs1390873	0.0064143	chr15_47450095_48450095
rs189831218	0.00641366	chr5_80657622_81657622
rs78589256	0.00641283	chr10_82858503_83858503
rs1460361	0.00641269	chr4_41651306_42651306
rs10803512	0.0064124	chr2_145301461_146301461
rs4233727	0.00641169	chr2_28877923_29877923
rs10928246	0.00641155	chr2_145301461_146301461
rs67512671	0.00641145	chr2_156511983_157511983
rs116310371	0.00641069	chr2_50102587_51102587
rs17823229	0.00640956	chr16_6194167_7194167
rs10971757	0.00640878	chr9_33651197_34651197
rs988803	0.00640857	chr3_116078904_117078904
rs11867296	0.00640695	chr17_746876_1746876
rs13028787	0.00640556	chr2_28877923_29877923
rs10972584	0.0064049	chr9_35367529_36367529
rs79011170	0.00640351	chr7_114568713_115568713
rs151172162	0.0064034	chr5_80657622_81657622
rs78542747	0.00640266	chr2_156511983_157511983
rs6547888	0.00640227	chr2_28877923_29877923
rs4446747	0.00640179	chr8_139071978_140071978
rs7913415	0.0064009	chr10_82858503_83858503
rs113160021	0.0063989	chr7_114568713_115568713
rs55953144	0.00639877	chr2_41460246_42460246
rs56355137	0.00639843	chr11_124124854_125124854
rs3856365	0.00639834	chr2_145301461_146301461
rs2287917	0.00639739	chr19_7403680_8403680
rs11172521	0.00639726	chr12_58140240_59140240
rs13393501	0.00639663	chr2_145301461_146301461
rs11676922	0.00639495	chr2_100076807_101533697
rs13207345	0.00639368	chr6_27359072_28359072
rs11064980	0.00639328	chr12_119734376_120734376
rs1942893	0.00639058	chr18_52421447_54576025
rs10938164	0.00639025	chr4_41651306_42651306
rs11713361	0.00639006	chr3_116078904_117078904
rs12935789	0.00638998	chr16_6194167_7194167
rs116262737	0.00638953	chr5_80657622_81657622
rs10760067	0.00638877	chr9_121760800_122760800
rs1405862	0.00638728	chr7_114568713_115568713
rs10877068	0.00638612	chr12_58140240_59140240
rs433978	0.0063861	chr5_80657622_81657622
rs708898	0.00638395	chr12_119734376_120734376
rs7254666	0.00638221	chr19_7403680_8403680
rs12706029	0.00638186	chr7_114568713_115568713
rs7628719	0.00638138	chr3_48270281_51012974
rs12906340	0.00638118	chr15_47450095_48450095
rs2593855	0.00637934	chr3_70163788_72023110
rs1715983	0.00637917	chr2_50102587_51102587
rs4933790	0.00637858	chr10_82858503_83858503
rs12330496	0.00637817	chr3_116078904_117078904
rs8043913	0.00637798	chr16_6194167_7194167
rs1544011	0.00637694	chr7_114568713_115568713
rs61939529	0.00637654	chr12_119734376_120734376
rs3138086	0.00637563	chr9_35367529_36367529
rs150852831	0.00637423	chr9_121760800_122760800
rs9309178	0.00637406	chr2_50102587_51102587
rs73021537	0.00637313	chr6_156624098_157624098
rs59039012	0.00637308	chr5_80657622_81657622
rs139860835	0.00637214	chr2_145301461_146301461
rs74468246	0.00636921	chr6_156624098_157624098
rs56051409	0.00636898	chr12_119734376_120734376
rs72774925	0.00636813	chr5_80657622_81657622
rs13063337	0.00636712	chr3_116078904_117078904
rs55891967	0.00636693	chr3_70163788_72023110
rs4766937	0.00636645	chr12_119734376_120734376
rs72733872	0.00636597	chr15_47450095_48450095
rs147233931	0.00636503	chr6_156624098_157624098
rs117265246	0.00636453	chr7_114568713_115568713
rs72751306	0.00636396	chr9_121760800_122760800
rs11980853	0.00636041	chr7_114568713_115568713
rs693288	0.00635927	chr12_119734376_120734376
rs9785171	0.00635772	chr8_139071978_140071978
rs113485905	0.00635767	chr6_156624098_157624098
rs1807121	0.00635717	chr4_41651306_42651306
rs10431367	0.00635637	chr12_119734376_120734376
rs2199832	0.00635409	chr1_225288920_226288920
rs11191626	0.00635362	chr10_82858503_83858503
rs17503486	0.00635345	chr2_50102587_51102587
rs117540677	0.00635333	chr6_156624098_157624098
rs72731297	0.00635295	chr9_33651197_34651197
rs1527749	0.00635263	chr7_114568713_115568713
rs7560239	0.00635153	chr2_50102587_51102587
rs2695439	0.00635049	chr2_156511983_157511983
rs11902574	0.00634843	chr2_28877923_29877923
rs200899687	0.00634655	chr8_139071978_140071978
rs17098742	0.00634654	chr10_82858503_83858503
rs7617915	0.00634608	chr3_48270281_51012974
rs11172506	0.00634321	chr12_58140240_59140240
rs7691808	0.00634255	chr4_41651306_42651306
rs114926827	0.00634231	chr5_80657622_81657622
rs201355503	0.006342	chr2_28877923_29877923
rs56149604	0.00634153	chr3_70163788_72023110
rs9749262	0.00633978	chr19_7403680_8403680
rs56272813	0.00633928	chr5_80657622_81657622
rs4275159	0.00633894	chr7_114568713_115568713
rs114296950	0.00633816	chr8_139071978_140071978
rs10877086	0.00633725	chr12_58140240_59140240
rs62169567	0.00633699	chr2_145301461_146301461
rs77239352	0.00633657	chr9_121760800_122760800
rs77995844	0.00633636	chr8_139071978_140071978
rs786486	0.00633574	chr2_145301461_146301461
rs73625341	0.00633568	chr11_124124854_125124854
rs79429962	0.00633196	chr16_6194167_7194167
rs56299223	0.00633083	chr18_52421447_54576025
rs11960530	0.00633001	chr5_80657622_81657622
rs7783649	0.00632973	chr7_114568713_115568713
rs148540126	0.00632887	chr5_80657622_81657622
rs2132662	0.0063269	chr15_47450095_48450095
rs144398873	0.00632655	chr18_52421447_54576025
rs7969913	0.00632651	chr12_119734376_120734376
rs12620470	0.0063263	chr2_28877923_29877923
rs2659653	0.00632583	chr12_58140240_59140240
rs12990767	0.00632529	chr2_156511983_157511983
rs2444783	0.00632345	chr6_156624098_157624098
rs72724053	0.0063222	chr1_98085180_99085180
rs113990718	0.00632209	chr1_225288920_226288920
rs12618585	0.00632173	chr2_156511983_157511983
rs7260154	0.00632163	chr19_7403680_8403680
rs287867	0.0063213	chr6_156624098_157624098
rs75035801	0.00632071	chr12_119734376_120734376
rs281226	0.00631985	chr15_47450095_48450095
rs1949331	0.00631843	chr2_145301461_146301461
rs112802116	0.00631803	chr9_121760800_122760800
rs140836029	0.00631771	chr2_50102587_51102587
rs140024265	0.0063168	chr5_80657622_81657622
rs60356573	0.00631648	chr3_116078904_117078904
rs74887611	0.00631515	chr5_80657622_81657622
rs7294960	0.0063149	chr12_119734376_120734376
rs1085459	0.00631445	chr2_145301461_146301461
rs61098271	0.00631421	chr3_116078904_117078904
rs72731208	0.00631409	chr9_33651197_34651197
rs118122650	0.00631362	chr12_119734376_120734376
rs7610220	0.00631298	chr3_70163788_72023110
rs4147645	0.00631244	chr19_7403680_8403680
rs56344512	0.00631197	chr2_28877923_29877923
rs9641544	0.00630914	chr7_114568713_115568713
rs34236297	0.00630906	chr2_75813565_76813565
rs72790273	0.00630885	chr2_28877923_29877923
rs4766947	0.00630817	chr12_119734376_120734376
rs6490267	0.00630785	chr12_119734376_120734376
rs2535725	0.00630725	chr18_52421447_54576025
rs61787319	0.00630688	chr1_98085180_99085180
rs28465572	0.00630641	chr18_52421447_54576025
rs72774922	0.00630631	chr5_80657622_81657622
rs547105428	0.00630518	chr2_145301461_146301461
rs10774531	0.00630517	chr12_119734376_120734376
rs11851616	0.00630466	chr14_103640026_104640026
rs7572191	0.00630414	chr2_156511983_157511983
rs7965494	0.00630392	chr12_58140240_59140240
rs690998	0.00630366	chr2_156511983_157511983
rs288546	0.00630318	chr6_156624098_157624098
rs4879921	0.00630302	chr9_35367529_36367529
rs2321501	0.00630283	chr3_70163788_72023110
rs13034670	0.00630258	chr2_145301461_146301461
rs706624	0.00630239	chr2_145301461_146301461
rs4730683	0.00630231	chr7_114568713_115568713
rs35667428	0.0062998	chr3_70163788_72023110
rs10972591	0.00629885	chr9_35367529_36367529
rs11190281	0.00629837	chr10_82858503_83858503
rs952056	0.00629766	chr12_42498103_43498103
rs13009790	0.00629751	chr2_41460246_42460246
rs12277765	0.006297	chr11_124124854_125124854
rs138624909	0.00629671	chr3_116078904_117078904
rs62433855	0.00629641	chr6_156624098_157624098
rs75019701	0.00629625	chr12_58140240_59140240
rs10750279	0.00629574	chr11_124124854_125124854
rs2402014	0.00629527	chr7_114568713_115568713
rs10217662	0.00629516	chr9_121760800_122760800
rs78822876	0.0062951	chr2_156511983_157511983
rs10116891	0.00629484	chr9_121760800_122760800
rs7674340	0.00629451	chr4_41651306_42651306
rs2174613	0.00629404	chr8_139071978_140071978
rs10875150	0.00629389	chr1_98085180_99085180
rs9806660	0.00629363	chr15_47450095_48450095
rs56121642	0.00629325	chr5_80657622_81657622
rs10971934	0.00629264	chr9_33651197_34651197
rs7296648	0.00629254	chr12_119734376_120734376
rs62366251	0.00629139	chr5_80657622_81657622
rs4878554	0.0062913	chr9_33651197_34651197
rs72724062	0.00629106	chr1_98085180_99085180
rs706625	0.00628998	chr2_145301461_146301461
rs117050625	0.00628988	chr14_103640026_104640026
rs10849667	0.00628802	chr12_119734376_120734376
rs78210212	0.00628715	chr5_80657622_81657622
rs16824775	0.00628632	chr2_145301461_146301461
rs11172519	0.00628628	chr12_58140240_59140240
rs17137844	0.00628606	chr7_114568713_115568713
rs786492	0.00628524	chr2_145301461_146301461
rs12423403	0.0062847	chr12_58140240_59140240
rs2581133	0.00628423	chr2_41460246_42460246
rs148030340	0.00628382	chr7_114568713_115568713
rs1589227	0.00628366	chr8_139071978_140071978
rs13018654	0.00628355	chr2_145301461_146301461
rs11818025	0.00628271	chr10_82858503_83858503
rs73021540	0.00628127	chr6_156624098_157624098
rs7789005	0.00628124	chr7_114568713_115568713
rs80013878	0.00628029	chr5_80657622_81657622
rs79948158	0.00627938	chr2_28877923_29877923
rs62366200	0.00627897	chr5_80657622_81657622
rs2939817	0.00627753	chr12_58140240_59140240
rs1713859	0.0062765	chr2_50102587_51102587
rs4666118	0.00627227	chr2_28877923_29877923
rs116450488	0.00627189	chr2_145301461_146301461
rs146097207	0.00627171	chr5_80657622_81657622
rs1603257	0.0062714	chr3_75738495_76738495
rs7562675	0.00626899	chr2_41460246_42460246
rs11930942	0.00626899	chr4_79691417_80691417
rs62245645	0.00626875	chr3_70163788_72023110
rs2972578	0.00626734	chr19_7403680_8403680
rs80339897	0.00626718	chr1_98085180_99085180
rs297586	0.00626656	chr2_156511983_157511983
rs3861565	0.00626647	chr2_50102587_51102587
rs10971959	0.00626637	chr9_33651197_34651197
rs78886018	0.00626637	chr9_121760800_122760800
rs10116660	0.00626632	chr9_33651197_34651197
rs74452346	0.00626621	chr2_156511983_157511983
rs9855394	0.0062658	chr3_116078904_117078904
rs139937507	0.00626511	chr19_54460747_55460747
rs12515751	0.00626508	chr5_80657622_81657622
rs2010163	0.00626499	chr12_58140240_59140240
rs2401970	0.00626455	chr7_114568713_115568713
rs208191	0.00626416	chr20_40755778_41755778
rs138282046	0.00626402	chr5_80657622_81657622
rs1085461	0.00626379	chr2_145301461_146301461
rs1516136	0.00626377	chr2_145301461_146301461
rs1002708	0.00626355	chr6_25658993_26803319
rs62130032	0.00626139	chr2_28877923_29877923
rs3745444	0.00626008	chr19_54460747_55460747
rs9480441	0.0062599	chr6_156624098_157624098
rs2285595	0.00625917	chr12_119734376_120734376
rs13026006	0.00625887	chr2_50102587_51102587
rs11156113	0.00625794	chr6_156624098_157624098
rs149449600	0.00625324	chr8_139071978_140071978
rs2275003	0.00625258	chr9_33651197_34651197
rs141679832	0.00625246	chr9_35367529_36367529
rs74907277	0.00625244	chr2_156511983_157511983
rs10972863	0.00625136	chr9_35367529_36367529
rs7042226	0.00625119	chr9_35367529_36367529
rs1405872	0.00625005	chr2_156511983_157511983
rs116610533	0.00624864	chr1_98085180_99085180
rs55767017	0.00624834	chr5_80657622_81657622
rs1591731	0.00624777	chr10_82858503_83858503
rs11166828	0.00624634	chr8_139071978_140071978
rs10971955	0.0062462	chr9_33651197_34651197
rs148831634	0.00624469	chr12_119734376_120734376
rs13145401	0.0062443	chr4_41651306_42651306
rs9368531	0.0062425	chr6_27359072_28359072
rs4861210	0.00624242	chr4_41651306_42651306
rs75419005	0.00624197	chr5_80657622_81657622
rs62474680	0.00624035	chr7_114568713_115568713
rs2463446	0.00624015	chr12_119734376_120734376
rs6761925	0.00624003	chr2_41460246_42460246
rs8110376	0.00623841	chr19_7403680_8403680
rs144575195	0.00623597	chr15_26754528_27754528
rs72930971	0.00623563	chr18_52421447_54576025
rs77517207	0.00623405	chr7_114568713_115568713
rs13129374	0.00623378	chr4_79691417_80691417
rs34101674	0.00623367	chr9_33651197_34651197
rs115816339	0.00623191	chr1_98085180_99085180
rs12456612	0.00623149	chr18_52421447_54576025
rs140468796	0.00623146	chr9_121760800_122760800
rs12311387	0.00623138	chr12_58140240_59140240
rs6723745	0.0062308	chr2_41460246_42460246
rs55692031	0.00623058	chr2_28877923_29877923
rs149502077	0.00622996	chr5_80657622_81657622
rs12618695	0.00622918	chr2_156511983_157511983
rs79948264	0.00622875	chr1_98085180_99085180
rs71467609	0.00622783	chr15_47450095_48450095
rs9329368	0.00622698	chr19_7403680_8403680
rs7175417	0.00622559	chr15_47450095_48450095
rs11613867	0.00622532	chr12_58140240_59140240
rs61921171	0.00622527	chr12_58140240_59140240
rs34154506	0.0062246	chr3_75738495_76738495
rs78692337	0.00622415	chr9_33651197_34651197
rs74754767	0.00622373	chr2_156511983_157511983
rs9785167	0.00622337	chr8_139071978_140071978
rs786493	0.00622218	chr2_145301461_146301461
rs79271674	0.00622203	chr6_156624098_157624098
rs74982994	0.00622186	chr5_80657622_81657622
rs35025589	0.00622178	chr7_114568713_115568713
rs12519060	0.00622102	chr5_80657622_81657622
rs2153240	0.00622028	chr9_35367529_36367529
rs7952999	0.00621975	chr12_58140240_59140240
rs6940457	0.00621922	chr6_156624098_157624098
rs115771674	0.00621796	chr7_114568713_115568713
rs55757184	0.00621744	chr9_33651197_34651197
rs115292582	0.00621713	chr1_98085180_99085180
rs4334611	0.00621672	chr3_70163788_72023110
rs3935447	0.00621597	chr4_41651306_42651306
rs1568248	0.00621466	chr3_116078904_117078904
rs1850613	0.00621415	chr3_116078904_117078904
rs112837921	0.00621119	chr3_48270281_51012974
rs111782225	0.00621079	chr2_156511983_157511983
rs77335725	0.00621053	chr3_70163788_72023110
rs1568971	0.00621042	chr1_98085180_99085180
rs12300281	0.00620918	chr12_58140240_59140240
rs12514473	0.00620836	chr5_80657622_81657622
rs61938467	0.00620669	chr12_58140240_59140240
rs74711754	0.00620661	chr2_50102587_51102587
rs7174138	0.00620592	chr15_26754528_27754528
rs857777	0.00620541	chr10_82858503_83858503
rs79073170	0.00620478	chr1_98085180_99085180
rs145018665	0.00620425	chr9_33651197_34651197
rs10984483	0.00620314	chr9_121760800_122760800
rs12258192	0.00620296	chr10_82858503_83858503
rs12424742	0.00620268	chr12_58140240_59140240
rs56411445	0.00620265	chr3_70163788_72023110
rs12597669	0.00620126	chr16_6194167_7194167
rs6855691	0.00620045	chr4_41651306_42651306
rs11064834	0.00619978	chr12_119734376_120734376
rs200375011	0.0061996	chr1_98085180_99085180
rs7822001	0.00619892	chr8_139071978_140071978
rs113202063	0.00619857	chr14_103640026_104640026
rs1554798	0.00619673	chr2_156511983_157511983
rs7646872	0.0061961	chr3_70163788_72023110
rs55633883	0.00619606	chr9_121760800_122760800
rs17241969	0.00619528	chr5_80657622_81657622
rs149267709	0.00619503	chr14_103640026_104640026
rs8056938	0.00619494	chr16_6194167_7194167
rs7037690	0.00619474	chr9_35367529_36367529
rs7303046	0.00619426	chr12_119734376_120734376
rs9957855	0.00619414	chr18_52421447_54576025
rs10010307	0.00619381	chr4_41651306_42651306
rs10453984	0.00619328	chr10_82858503_83858503
rs58199059	0.00619316	chr3_116078904_117078904
rs187910235	0.00619307	chr12_119734376_120734376
rs13425585	0.00619289	chr2_156511983_157511983
rs7725131	0.00619262	chr5_80657622_81657622
rs6712515	0.00619229	chr2_100076807_101533697
rs62015844	0.00619116	chr15_47450095_48450095
rs2688890	0.00619096	chr2_50102587_51102587
rs1861188	0.0061904	chr16_6194167_7194167
rs10984751	0.00618994	chr9_121760800_122760800
rs3890812	0.00618903	chr4_41651306_42651306
rs139459901	0.00618873	chr9_121760800_122760800
rs72794482	0.00618855	chr2_28877923_29877923
rs13430861	0.00618853	chr2_50102587_51102587
rs7720979	0.00618811	chr5_80657622_81657622
rs4974307	0.00618692	chr3_70163788_72023110
rs6754640	0.00618606	chr2_50102587_51102587
rs73021538	0.00618598	chr6_156624098_157624098
rs17630592	0.00618592	chr4_41651306_42651306
rs10984729	0.00618577	chr9_121760800_122760800
rs9960767	0.00618569	chr18_52421447_54576025
rs10883390	0.00618413	chr10_82858503_83858503
rs115203006	0.00618389	chr3_70163788_72023110
rs1487290	0.00618371	chr1_98085180_99085180
rs812512	0.00618335	chr12_119734376_120734376
rs2124130	0.00618115	chr15_47450095_48450095
rs200116559	0.00618001	chr2_145301461_146301461
rs7102683	0.00617978	chr11_124124854_125124854
rs17118236	0.00617943	chr1_98085180_99085180
rs10972084	0.0061785	chr9_33651197_34651197
rs75738759	0.00617801	chr2_156511983_157511983
rs34338764	0.00617792	chr2_145301461_146301461
rs6892595	0.00617682	chr5_80657622_81657622
rs10236015	0.00617621	chr7_114568713_115568713
rs8104592	0.00617604	chr19_7403680_8403680
rs116274595	0.00617577	chr2_41460246_42460246
rs4412018	0.00617521	chr4_79691417_80691417
rs557850408	0.00617436	chr6_25658993_26803319
rs10783090	0.00617408	chr1_98085180_99085180
rs116011103	0.00617372	chr5_80657622_81657622
rs78766600	0.00617358	chr2_41460246_42460246
rs11921163	0.00617334	chr3_70163788_72023110
rs4386905	0.00617295	chr7_114568713_115568713
rs4549035	0.00617236	chr2_28877923_29877923
rs1541487	0.00617158	chr16_6194167_7194167
rs13246549	0.00616938	chr7_114568713_115568713
rs7677170	0.00616908	chr4_79691417_80691417
rs6867532	0.00616905	chr5_80657622_81657622
rs4471041	0.0061686	chr8_139071978_140071978
rs6466505	0.00616851	chr7_114568713_115568713
rs143355583	0.00616825	chr5_80657622_81657622
rs1997971	0.00616791	chr10_82858503_83858503
rs10877090	0.00616775	chr12_58140240_59140240
rs6934980	0.00616766	chr6_156624098_157624098
rs12595418	0.00616693	chr15_47450095_48450095
rs139209915	0.00616422	chr1_98085180_99085180
rs17233551	0.00616335	chr7_114568713_115568713
rs55954126	0.00616293	chr19_7403680_8403680
rs593535	0.00616286	chr19_7403680_8403680
rs72721815	0.00616274	chr1_98085180_99085180
rs4879919	0.00616213	chr9_35367529_36367529
rs59879492	0.00616185	chr15_26754528_27754528
rs4975077	0.00616141	chr4_79691417_80691417
rs1554797	0.00615842	chr7_114568713_115568713
rs2416708	0.00615694	chr9_121760800_122760800
rs34588550	0.00615649	chr19_7403680_8403680
rs298306	0.00615513	chr2_156511983_157511983
rs11522669	0.00615464	chr11_124124854_125124854
rs10210110	0.00615463	chr2_41460246_42460246
rs1014428	0.00615369	chr2_50102587_51102587
rs3213625	0.00615357	chr12_119734376_120734376
rs149835245	0.00615324	chr12_119734376_120734376
rs9971496	0.00615301	chr11_124124854_125124854
rs7248636	0.0061523	chr19_54460747_55460747
rs139765378	0.00615198	chr9_33651197_34651197
rs13217984	0.00615188	chr6_27359072_28359072
rs1435755	0.00615042	chr15_47450095_48450095
rs9831976	0.0061486	chr3_116078904_117078904
rs4312791	0.00614857	chr4_41651306_42651306
rs7848486	0.00614725	chr9_121760800_122760800
rs72794447	0.0061465	chr2_28877923_29877923
rs12960151	0.00614566	chr18_52421447_54576025
rs28592273	0.006144	chr19_54460747_55460747
rs7482602	0.00614317	chr11_124124854_125124854
rs4878562	0.0061427	chr9_33651197_34651197
rs77256313	0.00614259	chr2_28877923_29877923
rs12635145	0.00614215	chr3_70163788_72023110
rs17482048	0.00613967	chr2_145301461_146301461
rs76195894	0.00613909	chr2_50102587_51102587
rs112067930	0.00613723	chr18_52421447_54576025
rs74301884	0.00613691	chr7_114568713_115568713
rs117610145	0.00613581	chr9_121760800_122760800
rs9959943	0.00613573	chr18_52421447_54576025
rs78255232	0.00613566	chr9_121760800_122760800
rs4356237	0.00613484	chr11_124124854_125124854
rs10431090	0.00613461	chr11_124124854_125124854
rs1092395	0.00613437	chr2_145301461_146301461
rs16839578	0.0061342	chr2_156511983_157511983
rs114567348	0.00613319	chr1_98085180_99085180
rs72727097	0.0061326	chr9_35367529_36367529
rs56285026	0.00613222	chr18_52421447_54576025
rs17606847	0.00613206	chr2_41460246_42460246
rs12982153	0.0061316	chr19_54460747_55460747
rs147323215	0.0061309	chr1_98085180_99085180
rs77353937	0.00613079	chr10_82858503_83858503
rs112317244	0.00613008	chr9_33651197_34651197
rs62529417	0.00613006	chr8_139071978_140071978
rs112477996	0.00612917	chr4_41651306_42651306
rs34562882	0.00612717	chr7_114568713_115568713
rs556339	0.00612621	chr6_25658993_26803319
rs9966169	0.00612449	chr18_52421447_54576025
rs2257321	0.00612386	chr12_58140240_59140240
rs3915271	0.00612272	chr2_156511983_157511983
rs401763	0.00612272	chr6_27359072_28359072
rs141223197	0.00612203	chr12_119734376_120734376
rs4271053	0.00612172	chr9_35367529_36367529
rs9820381	0.00612162	chr3_116078904_117078904
rs62267430	0.00612127	chr3_75738495_76738495
rs4495069	0.00612102	chr4_41651306_42651306
rs7842322	0.00612057	chr8_139071978_140071978
rs9971477	0.00612014	chr11_124124854_125124854
rs11726116	0.00612012	chr4_41651306_42651306
rs6093695	0.00611989	chr20_40755778_41755778
rs72784099	0.00611964	chr2_28877923_29877923
rs1712997	0.00611935	chr3_116078904_117078904
rs4665432	0.00611872	chr2_28877923_29877923
rs6466553	0.00611803	chr7_114568713_115568713
rs7559412	0.00611797	chr2_75813565_76813565
rs148972528	0.00611777	chr19_54460747_55460747
rs370155	0.00611745	chr6_27359072_28359072
rs474748	0.00611601	chr12_119734376_120734376
rs1022204	0.00611478	chr8_139071978_140071978
rs11773951	0.00611438	chr8_139071978_140071978
rs34883779	0.00611365	chr16_6194167_7194167
rs113422668	0.00611329	chr9_35367529_36367529
rs17479840	0.00611263	chr2_145301461_146301461
rs10972616	0.00611242	chr9_35367529_36367529
rs1462844	0.00611234	chr3_116078904_117078904
rs66884141	0.00610991	chr2_28877923_29877923
rs10019985	0.00610788	chr4_41651306_42651306
rs35311561	0.00610745	chr14_103640026_104640026
rs565801	0.00610722	chr19_7403680_8403680
rs12531896	0.00610703	chr7_114568713_115568713
rs60531828	0.006106	chr9_35367529_36367529
rs1483491	0.00610599	chr2_145301461_146301461
rs76673245	0.00610597	chr9_121760800_122760800
rs35788843	0.00610579	chr12_119734376_120734376
rs7799410	0.00610544	chr7_114568713_115568713
rs9752624	0.00610447	chr2_50102587_51102587
rs6899114	0.00610384	chr5_80657622_81657622
rs67243266	0.00610295	chr9_121760800_122760800
rs7623023	0.00610219	chr3_48270281_51012974
rs1863636	0.00610187	chr15_26754528_27754528
rs11692807	0.00610107	chr2_28877923_29877923
rs114854045	0.00610028	chr1_98085180_99085180
rs181229360	0.00609787	chr1_98085180_99085180
rs72774916	0.00609729	chr5_80657622_81657622
rs59456240	0.00609524	chr1_98085180_99085180
rs72851691	0.00609471	chr2_145301461_146301461
rs13228175	0.00609439	chr7_114568713_115568713
rs7607828	0.00609378	chr2_75813565_76813565
rs34158029	0.00609335	chr2_28877923_29877923
rs113756127	0.00609321	chr3_70163788_72023110
rs112256201	0.00609121	chr3_48270281_51012974
rs11172518	0.00609093	chr12_58140240_59140240
rs17409807	0.00609064	chr2_145301461_146301461
rs112537134	0.00609056	chr1_225288920_226288920
rs11920534	0.00608947	chr3_48270281_51012974
rs111680620	0.00608942	chr6_156624098_157624098
rs10972617	0.00608849	chr9_35367529_36367529
rs10984752	0.00608743	chr9_121760800_122760800
rs17726679	0.00608721	chr10_82858503_83858503
rs886767	0.0060867	chr2_75813565_76813565
rs875166	0.00608363	chr9_121760800_122760800
rs200405559	0.00608309	chr5_80657622_81657622
rs9835897	0.00608273	chr3_116078904_117078904
rs1040674	0.00608175	chr10_82858503_83858503
rs784251	0.00608159	chr18_52421447_54576025
rs281232	0.00608157	chr15_47450095_48450095
rs10972082	0.00608102	chr9_33651197_34651197
rs2239904	0.00608063	chr12_119734376_120734376
rs144943025	0.00607969	chr3_48270281_51012974
rs1527737	0.0060796	chr7_114568713_115568713
rs1568969	0.00607903	chr1_98085180_99085180
rs114694344	0.00607901	chr2_156511983_157511983
rs11998848	0.00607857	chr9_121760800_122760800
rs8107330	0.00607804	chr19_7403680_8403680
rs7028423	0.00607788	chr9_121760800_122760800
rs62255232	0.00607616	chr3_70163788_72023110
rs75629412	0.00607556	chr1_98085180_99085180
rs61242643	0.00607519	chr12_58140240_59140240
rs118123079	0.00607394	chr7_114568713_115568713
rs61921166	0.00607271	chr12_58140240_59140240
rs7801092	0.00607146	chr7_114568713_115568713
rs34843146	0.00606973	chr14_103640026_104640026
rs35823661	0.00606943	chr6_156624098_157624098
rs3213626	0.00606918	chr12_119734376_120734376
rs13045128	0.00606869	chr20_40755778_41755778
rs35536462	0.00606838	chr2_145301461_146301461
rs462151	0.00606831	chr5_80657622_81657622
rs10242082	0.0060681	chr7_114568713_115568713
rs114299153	0.00606765	chr5_80657622_81657622
rs78474188	0.00606749	chr12_119734376_120734376
rs79780443	0.00606713	chr6_156624098_157624098
rs112160563	0.00606672	chr2_41460246_42460246
rs13032968	0.00606652	chr2_41460246_42460246
rs4933813	0.00606356	chr10_82858503_83858503
rs4879960	0.00606222	chr9_35367529_36367529
rs12309499	0.00606173	chr12_58140240_59140240
rs4499387	0.00606164	chr2_28877923_29877923
rs79404753	0.00606136	chr2_156511983_157511983
rs117350269	0.00606115	chr9_33651197_34651197
rs114360246	0.00606017	chr1_98085180_99085180
rs1712981	0.00605948	chr3_116078904_117078904
rs143050036	0.00605917	chr3_48270281_51012974
rs73964009	0.00605707	chr2_145301461_146301461
rs77977246	0.0060565	chr4_41651306_42651306
rs9829674	0.00605647	chr3_116078904_117078904
rs35787624	0.00605647	chr2_75813565_76813565
rs76357981	0.00605464	chr1_98085180_99085180
rs4515642	0.00605453	chr9_33651197_34651197
rs3819991	0.00605446	chr1_11037977_12037977
rs74751253	0.00605405	chr2_156511983_157511983
rs16909209	0.006054	chr9_121760800_122760800
rs138355561	0.00605353	chr9_35367529_36367529
rs6974307	0.00605329	chr7_114568713_115568713
rs17007269	0.00605316	chr3_70163788_72023110
rs4147648	0.00605288	chr19_7403680_8403680
rs1148546	0.00605238	chr12_58140240_59140240
rs58594062	0.00605188	chr12_42498103_43498103
rs4974079	0.00605161	chr3_48270281_51012974
rs200482	0.00605004	chr6_27359072_28359072
rs144895727	0.00604876	chr1_11037977_12037977
rs10750280	0.00604847	chr11_124124854_125124854
rs974827	0.00604824	chr2_50102587_51102587
rs62541781	0.00604746	chr9_35367529_36367529
rs6456711	0.00604656	chr6_25658993_26803319
rs116592185	0.00604621	chr5_80657622_81657622
rs7815997	0.00604615	chr8_139071978_140071978
rs12694629	0.00604605	chr2_156511983_157511983
rs9817322	0.00604562	chr3_116078904_117078904
rs114066702	0.00604465	chr5_80657622_81657622
rs9379325	0.00604447	chr6_156624098_157624098
rs74895356	0.00604422	chr2_145301461_146301461
rs1546667	0.0060429	chr2_50102587_51102587
rs1519369	0.00604275	chr8_139071978_140071978
rs11786291	0.00604219	chr8_139071978_140071978
rs17139608	0.00604037	chr16_6194167_7194167
rs2401967	0.0060391	chr7_114568713_115568713
rs116659050	0.00603865	chr4_41651306_42651306
rs73768121	0.00603848	chr5_80657622_81657622
rs75643354	0.00603751	chr2_145301461_146301461
rs11722892	0.00603731	chr4_41651306_42651306
rs78659698	0.00603692	chr2_41460246_42460246
rs12667838	0.00603685	chr7_114568713_115568713
rs786490	0.00603643	chr2_145301461_146301461
rs72784102	0.00603555	chr2_28877923_29877923
rs115710488	0.00603371	chr4_41651306_42651306
rs4421784	0.00603247	chr12_58140240_59140240
rs766709	0.00603222	chr12_119734376_120734376
rs9322586	0.00603113	chr6_156624098_157624098
rs35340025	0.00603047	chr5_80657622_81657622
rs12302961	0.00603044	chr12_119734376_120734376
rs10814342	0.00602971	chr9_35367529_36367529
rs661821	0.00602918	chr19_7403680_8403680
rs10818395	0.00602911	chr9_121760800_122760800
rs75376113	0.00602837	chr6_156624098_157624098
rs6714808	0.00602748	chr2_156511983_157511983
rs11219842	0.00602725	chr11_124124854_125124854
rs148566561	0.00602673	chr12_119734376_120734376
rs1920185	0.00602535	chr3_116078904_117078904
rs3852336	0.00602512	chr7_114568713_115568713
rs78860590	0.00602464	chr9_121760800_122760800
rs28529136	0.00602463	chr4_41651306_42651306
rs8020430	0.00602457	chr14_103640026_104640026
rs7200031	0.00602404	chr16_6194167_7194167
rs13394447	0.00602376	chr2_50102587_51102587
rs12405617	0.00602358	chr1_98085180_99085180
rs12005936	0.00602306	chr9_35367529_36367529
rs141113302	0.00602291	chr1_98085180_99085180
rs1445305	0.00602287	chr2_145301461_146301461
rs2381663	0.00602277	chr2_145301461_146301461
rs698842	0.00602259	chr2_50102587_51102587
rs17139605	0.00602248	chr16_6194167_7194167
rs73021530	0.00602196	chr6_156624098_157624098
rs16945230	0.00602104	chr17_746876_1746876
rs11064823	0.00601956	chr12_119734376_120734376
rs1716466	0.00601898	chr12_119734376_120734376
rs12630050	0.00601891	chr3_116078904_117078904
rs786498	0.0060188	chr2_145301461_146301461
rs72774933	0.0060183	chr5_80657622_81657622
rs7647812	0.00601777	chr3_48270281_51012974
rs140395149	0.00601665	chr12_58140240_59140240
rs59696431	0.00601594	chr3_116078904_117078904
rs72733122	0.0060155	chr9_33651197_34651197
rs36041996	0.00601524	chr8_139071978_140071978
rs6547887	0.00601419	chr2_28877923_29877923
rs10984739	0.00601374	chr9_121760800_122760800
rs7428387	0.00601176	chr3_48270281_51012974
rs598426	0.00601171	chr2_50102587_51102587
rs7038460	0.00601165	chr9_35367529_36367529
rs12312992	0.00601097	chr12_58140240_59140240
rs28626452	0.00601078	chr7_114568713_115568713
rs10750278	0.00601055	chr11_124124854_125124854
rs10164195	0.0060104	chr18_52421447_54576025
rs61758515	0.00600965	chr9_35367529_36367529
rs10170699	0.00600927	chr2_41460246_42460246
rs6715874	0.00600921	chr2_41460246_42460246
rs13317907	0.00600866	chr3_116078904_117078904
rs11219700	0.00600861	chr11_124124854_125124854
rs62475137	0.00600719	chr7_114568713_115568713
rs10972763	0.00600643	chr9_35367529_36367529
rs10774530	0.0060063	chr12_119734376_120734376
rs61921170	0.00600551	chr12_58140240_59140240
rs77162401	0.00600538	chr10_82858503_83858503
rs13030305	0.00600466	chr2_50102587_51102587
rs11782864	0.00600432	chr8_139071978_140071978
rs4665431	0.0060032	chr2_28877923_29877923
rs284417	0.00600227	chr6_156624098_157624098
rs116432247	0.00600181	chr1_98085180_99085180
rs9676507	0.00600141	chr19_7403680_8403680
rs9869738	0.00600009	chr3_116078904_117078904
rs7837642	0.00599937	chr8_139071978_140071978
rs60118035	0.0059992	chr9_121760800_122760800
rs10984747	0.00599878	chr9_121760800_122760800
rs73659449	0.00599863	chr9_121760800_122760800
rs72733150	0.00599817	chr9_33651197_34651197
rs9311434	0.00599808	chr3_48270281_51012974
rs375112480	0.00599781	chr3_48270281_51012974
rs11688129	0.00599613	chr2_28877923_29877923
rs11791037	0.00599578	chr9_33651197_34651197
rs56044544	0.00599524	chr3_70163788_72023110
rs36081742	0.00599519	chr2_145301461_146301461
rs593468	0.00599485	chr2_50102587_51102587
rs35644445	0.00599319	chr8_139071978_140071978
rs2031245	0.00599269	chr1_98085180_99085180
rs12534302	0.00599259	chr7_114568713_115568713
rs9834330	0.00599142	chr3_116078904_117078904
rs10410669	0.00599114	chr19_7403680_8403680
rs7634948	0.00599105	chr3_116078904_117078904
rs858934	0.00599031	chr2_50102587_51102587
rs182056129	0.00599027	chr2_41460246_42460246
rs4837638	0.00598997	chr9_121760800_122760800
rs34329953	0.00598926	chr11_124124854_125124854
rs12117012	0.00598917	chr1_98085180_99085180
rs147018964	0.00598848	chr19_7403680_8403680
rs7031873	0.00598817	chr9_121760800_122760800
rs12892038	0.00598791	chr14_103640026_104640026
rs1325054	0.00598779	chr8_139071978_140071978
rs34977564	0.00598754	chr16_6194167_7194167
rs76894493	0.00598723	chr5_80657622_81657622
rs10089573	0.00598621	chr8_139071978_140071978
rs118072026	0.00598558	chr12_119734376_120734376
rs76776296	0.00598496	chr7_114568713_115568713
rs78703565	0.00598236	chr1_98085180_99085180
rs12056264	0.00597947	chr7_114568713_115568713
rs4952504	0.00597917	chr2_41460246_42460246
rs10972022	0.00597865	chr9_33651197_34651197
rs1402167	0.0059776	chr2_50102587_51102587
rs11790773	0.00597633	chr9_33651197_34651197
rs16826176	0.00597608	chr3_116078904_117078904
rs12593482	0.0059753	chr15_26754528_27754528
rs869539	0.00597497	chr6_156624098_157624098
rs6456717	0.00597464	chr6_25658993_26803319
rs72733128	0.00597447	chr9_33651197_34651197
rs13382525	0.00597328	chr2_156511983_157511983
rs72794467	0.00597261	chr2_28877923_29877923
rs149925413	0.00597244	chr12_42498103_43498103
rs9874895	0.00597176	chr3_116078904_117078904
rs17444689	0.00597161	chr4_41651306_42651306
rs34505829	0.00597153	chr6_27359072_28359072
rs10883408	0.0059714	chr10_82858503_83858503
rs144112180	0.00597132	chr5_80657622_81657622
rs13413210	0.00596992	chr2_28877923_29877923
rs57915048	0.00596786	chr8_139071978_140071978
rs113292623	0.00596614	chr2_50102587_51102587
rs16825071	0.0059659	chr3_116078904_117078904
rs2687762	0.00596585	chr3_70163788_72023110
rs11794259	0.00596484	chr9_121760800_122760800
rs140272854	0.00596285	chr6_156624098_157624098
rs113430057	0.00596226	chr6_156624098_157624098
rs10814075	0.0059605	chr9_33651197_34651197
rs10814072	0.00595933	chr9_33651197_34651197
rs10972057	0.00595796	chr9_33651197_34651197
rs281236	0.00595784	chr15_47450095_48450095
rs56010829	0.00595678	chr3_70163788_72023110
rs1985333	0.00595674	chr9_121760800_122760800
rs75115408	0.00595655	chr16_6194167_7194167
rs34837170	0.00595607	chr3_116078904_117078904
rs62541883	0.00595598	chr9_35367529_36367529
rs12378125	0.00595483	chr9_33651197_34651197
rs10814340	0.00595455	chr9_35367529_36367529
rs12351311	0.0059544	chr9_35367529_36367529
rs200501	0.00595402	chr6_27359072_28359072
rs7779234	0.00595325	chr7_114568713_115568713
rs17137551	0.00595305	chr7_114568713_115568713
rs11790083	0.00595105	chr9_121760800_122760800
rs9820245	0.00595088	chr3_116078904_117078904
rs6901344	0.00594984	chr6_156624098_157624098
rs12998573	0.00594896	chr2_145301461_146301461
rs7607484	0.00594888	chr2_50102587_51102587
rs16909210	0.00594842	chr9_121760800_122760800
rs17715821	0.00594802	chr3_116078904_117078904
rs111479859	0.00594789	chr3_70163788_72023110
rs2381411	0.00594696	chr9_35367529_36367529
rs6500793	0.00594692	chr16_6194167_7194167
rs12208837	0.00594643	chr6_156624098_157624098
rs71563644	0.00594591	chr7_114568713_115568713
rs58478893	0.00594467	chr18_52421447_54576025
rs34765154	0.00594359	chr6_27359072_28359072
rs12411534	0.00594298	chr10_82858503_83858503
rs145766416	0.00594195	chr5_80657622_81657622
rs144482947	0.00594192	chr9_33651197_34651197
rs67891848	0.00594096	chr3_116078904_117078904
rs2819057	0.00594095	chr6_156624098_157624098
rs16839831	0.00594033	chr2_156511983_157511983
rs6603094	0.00594015	chr19_7403680_8403680
rs10972024	0.00593883	chr9_33651197_34651197
rs2468326	0.0059382	chr12_42498103_43498103
rs7274201	0.0059381	chr20_40755778_41755778
rs12377779	0.00593708	chr9_33651197_34651197
rs1401071	0.00593667	chr3_116078904_117078904
rs61786219	0.00593656	chr1_98085180_99085180
rs1410465	0.00593597	chr1_98085180_99085180
rs72794470	0.00593365	chr2_28877923_29877923
rs1618655	0.00593342	chr2_50102587_51102587
rs10500335	0.00593291	chr16_6194167_7194167
rs4302914	0.00593248	chr9_121760800_122760800
rs535196	0.00593226	chr12_119734376_120734376
rs12214575	0.00593204	chr6_25658993_26803319
rs73645472	0.00593177	chr9_35367529_36367529
rs593092	0.00593155	chr19_7403680_8403680
rs143600559	0.00593041	chr1_98085180_99085180
rs111356913	0.00592722	chr9_121760800_122760800
rs1529387	0.00592693	chr2_145301461_146301461
rs61935831	0.00592437	chr12_58140240_59140240
rs2074052	0.00592433	chr12_119734376_120734376
rs16899474	0.00592365	chr5_80657622_81657622
rs10984746	0.00592274	chr9_121760800_122760800
rs1886578	0.00592264	chr8_139071978_140071978
rs13035134	0.00592145	chr2_75813565_76813565
rs35098436	0.00592101	chr6_27359072_28359072
rs67230724	0.00592045	chr2_28877923_29877923
rs933477	0.00592004	chr16_6194167_7194167
rs77873503	0.00591951	chr12_119734376_120734376
rs4392972	0.00591945	chr9_121760800_122760800
rs10511915	0.00591919	chr9_33651197_34651197
rs76279373	0.00591693	chr2_156511983_157511983
rs1085460	0.00591653	chr2_145301461_146301461
rs78914828	0.00591511	chr12_58140240_59140240
rs3765901	0.00591477	chr1_11037977_12037977
rs113699723	0.00591461	chr2_41460246_42460246
rs4837629	0.00591325	chr9_121760800_122760800
rs932521	0.00591283	chr10_82858503_83858503
rs10849691	0.00591271	chr12_119734376_120734376
rs7170892	0.0059119	chr15_47450095_48450095
rs55997013	0.00591187	chr12_58140240_59140240
rs76602829	0.00591104	chr5_80657622_81657622
rs76696312	0.00591085	chr3_116078904_117078904
rs112559960	0.00591072	chr2_41460246_42460246
rs12044989	0.0059095	chr1_98085180_99085180
rs77624235	0.00590907	chr3_70163788_72023110
rs7814065	0.00590874	chr8_139071978_140071978
rs9922927	0.00590866	chr16_6194167_7194167
rs41514549	0.00590847	chr9_121760800_122760800
rs2747054	0.00590793	chr6_27359072_28359072
rs61939384	0.00590701	chr12_119734376_120734376
rs12925208	0.00590666	chr16_6194167_7194167
rs79867814	0.00590666	chr12_119734376_120734376
rs144972473	0.0059061	chr9_121760800_122760800
rs805477	0.0059047	chr3_70163788_72023110
rs80319638	0.00590467	chr1_98085180_99085180
rs148243537	0.00590446	chr14_103640026_104640026
rs151104219	0.00590365	chr5_80657622_81657622
rs7042217	0.0059033	chr9_121760800_122760800
rs13030994	0.00590266	chr2_145301461_146301461
rs76405080	0.00590242	chr10_82858503_83858503
rs10412891	0.0059023	chr19_7403680_8403680
rs12300241	0.0059017	chr12_58140240_59140240
rs77297646	0.0059017	chr12_58140240_59140240
rs1749311	0.0059012	chr19_54460747_55460747
rs116076652	0.00590056	chr5_80657622_81657622
rs112705635	0.00590009	chr16_6194167_7194167
rs4974305	0.00589984	chr3_70163788_72023110
rs10972068	0.00589958	chr9_33651197_34651197
rs10972066	0.00589932	chr9_33651197_34651197
rs9881046	0.00589928	chr3_116078904_117078904
rs112896872	0.00589917	chr9_33651197_34651197
rs62474678	0.00589854	chr7_114568713_115568713
rs72733131	0.0058984	chr9_33651197_34651197
rs995051	0.00589765	chr3_70163788_72023110
rs12592582	0.00589567	chr15_26754528_27754528
rs12052006	0.00589465	chr18_52421447_54576025
rs17662122	0.0058942	chr2_41460246_42460246
rs6422907	0.00589357	chr15_26754528_27754528
rs3935448	0.00589341	chr4_41651306_42651306
rs1331618	0.00589334	chr9_121760800_122760800
rs60782513	0.00589237	chr2_156511983_157511983
rs543512	0.00589174	chr12_119734376_120734376
rs76084250	0.00589143	chr3_116078904_117078904
rs75112264	0.00589053	chr9_121760800_122760800
rs150854211	0.00589006	chr12_119734376_120734376
rs1378214	0.00588969	chr15_47450095_48450095
rs186966281	0.00588953	chr10_82858503_83858503
rs13198809	0.00588876	chr6_27359072_28359072
rs12826426	0.00588764	chr12_119734376_120734376
rs35484537	0.00588738	chr2_145301461_146301461
rs2425610	0.0058871	chr20_40755778_41755778
rs149355146	0.00588697	chr5_80657622_81657622
rs10760064	0.00588681	chr9_121760800_122760800
rs6447173	0.00588469	chr4_41651306_42651306
rs59494398	0.00588403	chr2_28877923_29877923
rs6695465	0.00588394	chr1_11037977_12037977
rs56042228	0.00588308	chr2_75813565_76813565
rs6909952	0.00588282	chr6_156624098_157624098
rs2444784	0.00588256	chr6_156624098_157624098
rs28379823	0.00588158	chr19_54460747_55460747
rs13123790	0.00588096	chr4_79691417_80691417
rs116718979	0.00588048	chr2_145301461_146301461
rs17039291	0.00587933	chr2_50102587_51102587
rs604159	0.00587897	chr2_50102587_51102587
rs6779801	0.00587791	chr3_116078904_117078904
rs75543711	0.00587761	chr17_746876_1746876
rs4284402	0.0058772	chr11_124124854_125124854
rs67228941	0.00587651	chr2_145301461_146301461
rs16959955	0.00587649	chr15_47450095_48450095
rs7969811	0.0058761	chr12_119734376_120734376
rs72794471	0.00587494	chr2_28877923_29877923
rs10852676	0.00587441	chr16_6194167_7194167
rs2059476	0.00587431	chr15_47450095_48450095
rs143413431	0.00587406	chr12_119734376_120734376
rs12706017	0.00587403	chr7_114568713_115568713
rs10873537	0.00587365	chr14_103640026_104640026
rs9393147	0.0058734	chr6_156624098_157624098
rs11716925	0.0058728	chr3_116078904_117078904
rs281228	0.00587161	chr15_47450095_48450095
rs7861610	0.00587084	chr9_35367529_36367529
rs113998698	0.00587075	chr4_41651306_42651306
rs4505420	0.00587031	chr18_52421447_54576025
rs35749575	0.00587013	chr6_27359072_28359072
rs114193888	0.00587005	chr2_28877923_29877923
rs17698997	0.00586991	chr8_139071978_140071978
rs16908717	0.00586941	chr8_139071978_140071978
rs34588114	0.00586905	chr6_27359072_28359072
rs116812793	0.00586828	chr5_80657622_81657622
rs1518552	0.00586749	chr2_50102587_51102587
rs117456035	0.00586697	chr12_119734376_120734376
rs77914247	0.00586676	chr1_98085180_99085180
rs34497926	0.00586636	chr2_156511983_157511983
rs114292315	0.005866	chr2_28877923_29877923
rs7638757	0.00586543	chr3_116078904_117078904
rs77869097	0.00586459	chr3_116078904_117078904
rs115159740	0.00586352	chr2_145301461_146301461
rs12993494	0.00586348	chr2_41460246_42460246
rs11837391	0.00586214	chr12_42498103_43498103
rs7431710	0.00586178	chr3_48270281_51012974
rs786487	0.00586169	chr2_145301461_146301461
rs72846780	0.00586074	chr6_27359072_28359072
rs11219993	0.00586043	chr11_124124854_125124854
rs899102	0.00585993	chr18_52421447_54576025
rs7228225	0.00585924	chr18_52421447_54576025
rs112636463	0.00585901	chr4_41651306_42651306
rs4767825	0.00585854	chr12_119734376_120734376
rs7799732	0.00585772	chr7_114568713_115568713
rs57573402	0.00585659	chr15_47450095_48450095
rs10972069	0.00585637	chr9_33651197_34651197
rs143239187	0.00585543	chr2_50102587_51102587
rs12983784	0.00585515	chr19_7403680_8403680
rs116672017	0.00585341	chr19_7403680_8403680
rs59893724	0.00585284	chr5_80657622_81657622
rs55820401	0.00585264	chr7_114568713_115568713
rs138835565	0.00585053	chr3_48270281_51012974
rs114633095	0.00585044	chr3_70163788_72023110
rs77229062	0.00585009	chr5_80657622_81657622
rs111307925	0.00584907	chr1_98085180_99085180
rs55852427	0.0058489	chr9_33651197_34651197
rs10972023	0.0058487	chr9_33651197_34651197
rs77896850	0.00584731	chr1_98085180_99085180
rs9922838	0.00584706	chr16_6194167_7194167
rs62087941	0.00584579	chr17_746876_1746876
rs11989910	0.00584551	chr8_139071978_140071978
rs151018148	0.00584472	chr2_156511983_157511983
rs7524325	0.00584375	chr1_98085180_99085180
rs113805008	0.00584364	chr8_139071978_140071978
rs113627120	0.00584321	chr19_7403680_8403680
rs4262776	0.00584112	chr12_119734376_120734376
rs7294387	0.00584065	chr12_119734376_120734376
rs114894221	0.00583984	chr1_98085180_99085180
rs199741472	0.00583823	chr8_139071978_140071978
rs10972612	0.00583807	chr9_35367529_36367529
rs6446253	0.0058375	chr3_48270281_51012974
rs7647813	0.00583697	chr3_48270281_51012974
rs2026602	0.00583681	chr6_156624098_157624098
rs72733125	0.00583624	chr9_33651197_34651197
rs34062083	0.00583588	chr6_156624098_157624098
rs538534240	0.00583546	chr4_41651306_42651306
rs539330327	0.00583477	chr2_156511983_157511983
rs148833501	0.00583322	chr2_50102587_51102587
rs4760380	0.00583276	chr12_58140240_59140240
rs75516505	0.00583138	chr6_156624098_157624098
rs11711534	0.0058311	chr3_48270281_51012974
rs6740554	0.00583038	chr2_50102587_51102587
rs372218214	0.00582877	chr9_33651197_34651197
rs73016370	0.00582705	chr11_124124854_125124854
rs114938764	0.00582617	chr2_145301461_146301461
rs4662232	0.00582589	chr2_145301461_146301461
rs1519801	0.0058257	chr2_156511983_157511983
rs12811129	0.00582506	chr12_58140240_59140240
rs10192140	0.00582427	chr2_156511983_157511983
rs2141192	0.00582426	chr12_119734376_120734376
rs74711171	0.0058237	chr2_75813565_76813565
rs9284755	0.00582353	chr2_50102587_51102587
rs76506353	0.00582288	chr19_7403680_8403680
rs113844439	0.00582232	chr9_33651197_34651197
rs10171490	0.00582169	chr2_28877923_29877923
rs2913945	0.00582155	chr19_7403680_8403680
rs8024256	0.00582123	chr15_26754528_27754528
rs2890719	0.00582032	chr9_35367529_36367529
rs34166054	0.00581913	chr6_27359072_28359072
rs62124733	0.00581875	chr19_7403680_8403680
rs73859232	0.00581822	chr3_116078904_117078904
rs6093692	0.00581769	chr20_40755778_41755778
rs10938192	0.00581723	chr4_41651306_42651306
rs13008797	0.00581659	chr2_145301461_146301461
rs147719472	0.00581655	chr9_33651197_34651197
rs17292743	0.00581618	chr9_121760800_122760800
rs4492834	0.00581543	chr11_124124854_125124854
rs78753480	0.0058144	chr10_82858503_83858503
rs265579	0.0058141	chr12_58140240_59140240
rs73659445	0.00581404	chr9_121760800_122760800
rs12296121	0.00581383	chr12_119734376_120734376
rs6970147	0.00581309	chr7_114568713_115568713
rs7579670	0.00581262	chr2_156511983_157511983
rs10984750	0.00581253	chr9_121760800_122760800
rs7310054	0.00581236	chr12_58140240_59140240
rs12302422	0.00581179	chr12_58140240_59140240
rs76358411	0.00581124	chr18_52421447_54576025
rs4398755	0.00581122	chr6_156624098_157624098
rs17480512	0.00581037	chr2_50102587_51102587
rs965791	0.00581004	chr12_119734376_120734376
rs10188966	0.00581002	chr2_156511983_157511983
rs2996029	0.00580817	chr12_119734376_120734376
rs34485000	0.00580677	chr2_41460246_42460246
rs79024449	0.00580544	chr12_119734376_120734376
rs117654067	0.00580346	chr6_156624098_157624098
rs192187855	0.00580286	chr3_70163788_72023110
rs78728761	0.00580272	chr1_98085180_99085180
rs76938518	0.0058022	chr10_82858503_83858503
rs114769663	0.00580116	chr4_41651306_42651306
rs67441236	0.00580096	chr16_6194167_7194167
rs1918524	0.00580009	chr7_114568713_115568713
rs118059921	0.00579983	chr7_114568713_115568713
rs1921555	0.00579972	chr12_58140240_59140240
rs16826306	0.00579912	chr3_116078904_117078904
rs1516144	0.00579826	chr2_145301461_146301461
rs34823813	0.00579757	chr3_48270281_51012974
rs57860190	0.00579709	chr12_58140240_59140240
rs111367724	0.0057969	chr3_70163788_72023110
rs7809045	0.00579655	chr7_114568713_115568713
rs77391520	0.00579606	chr9_33651197_34651197
rs4760378	0.00579585	chr12_58140240_59140240
rs79279449	0.0057946	chr3_116078904_117078904
rs4358169	0.00579456	chr2_41460246_42460246
rs563574003	0.00579446	chr12_119734376_120734376
rs76403337	0.00579419	chr10_82858503_83858503
rs10502994	0.00579404	chr18_52421447_54576025
rs9939534	0.00579366	chr16_6194167_7194167
rs4395958	0.00579324	chr9_121760800_122760800
rs10971964	0.00579264	chr9_33651197_34651197
rs4906363	0.00579239	chr14_103640026_104640026
rs10972015	0.00579239	chr9_33651197_34651197
rs140446511	0.00579191	chr2_145301461_146301461
rs59279803	0.00579159	chr12_58140240_59140240
rs76740029	0.00579133	chr2_41460246_42460246
rs858947	0.00578982	chr2_50102587_51102587
rs56717462	0.00578944	chr12_58140240_59140240
rs79727415	0.00578864	chr9_121760800_122760800
rs2260688	0.00578805	chr12_58140240_59140240
rs12991932	0.00578787	chr2_145301461_146301461
rs13203816	0.00578759	chr6_27359072_28359072
rs11649368	0.00578696	chr16_6194167_7194167
rs79255919	0.00578692	chr1_98085180_99085180
rs74527515	0.00578654	chr10_82858503_83858503
rs2422306	0.00578467	chr2_75813565_76813565
rs9384488	0.00578467	chr6_156624098_157624098
rs72889752	0.00578465	chr2_156511983_157511983
rs858950	0.00578454	chr2_50102587_51102587
rs117441909	0.00578301	chr9_35367529_36367529
rs10938193	0.00578286	chr4_41651306_42651306
rs34371502	0.00578231	chr6_27359072_28359072
rs75186028	0.00578227	chr10_82858503_83858503
rs9817518	0.00578172	chr3_116078904_117078904
rs10042896	0.00578149	chr5_80657622_81657622
rs10971965	0.00578136	chr9_33651197_34651197
rs41313794	0.00578086	chr9_33651197_34651197
rs11903473	0.00578069	chr2_156511983_157511983
rs2015818	0.00577995	chr1_11037977_12037977
rs2687763	0.00577951	chr3_70163788_72023110
rs10179228	0.00577944	chr2_156511983_157511983
rs4766959	0.00577933	chr12_119734376_120734376
rs72731277	0.00577916	chr9_33651197_34651197
rs80311632	0.00577898	chr5_80657622_81657622
rs72731278	0.00577822	chr9_33651197_34651197
rs1563845	0.00577818	chr4_41651306_42651306
rs61786610	0.00577814	chr1_98085180_99085180
rs11172516	0.00577796	chr12_58140240_59140240
rs918191	0.00577782	chr3_70163788_72023110
rs72794917	0.00577707	chr2_41460246_42460246
rs2088987	0.00577706	chr12_58140240_59140240
rs11790059	0.00577655	chr9_33651197_34651197
rs3801996	0.00577639	chr7_114568713_115568713
rs77186255	0.00577608	chr2_156511983_157511983
rs7736720	0.00577606	chr5_80657622_81657622
rs9319747	0.00577602	chr18_52421447_54576025
rs786495	0.00577499	chr2_145301461_146301461
rs11064854	0.00577405	chr12_119734376_120734376
rs72733158	0.00577363	chr9_33651197_34651197
rs10738946	0.00577302	chr9_35367529_36367529
rs72731282	0.00577263	chr9_33651197_34651197
rs11743304	0.00577255	chr5_80657622_81657622
rs76522571	0.00577248	chr18_52421447_54576025
rs11128177	0.00577242	chr3_70163788_72023110
rs7710903	0.00577227	chr5_80657622_81657622
rs1034711	0.005771	chr12_119734376_120734376
rs58759540	0.00577096	chr9_35367529_36367529
rs8040886	0.00577065	chr15_47450095_48450095
rs139321567	0.00577048	chr19_54460747_55460747
rs35345226	0.00576933	chr6_27359072_28359072
rs610969	0.00576932	chr2_50102587_51102587
rs71559072	0.00576888	chr6_27359072_28359072
rs56224518	0.00576886	chr9_33651197_34651197
rs10438594	0.00576843	chr16_6194167_7194167
rs10972007	0.00576805	chr9_33651197_34651197
rs2936832	0.00576802	chr12_119734376_120734376
rs7520464	0.00576777	chr1_98085180_99085180
rs73573133	0.00576643	chr6_156624098_157624098
rs73308620	0.00576501	chr10_82858503_83858503
rs141823914	0.00576368	chr7_114568713_115568713
rs10984616	0.00576351	chr9_121760800_122760800
rs2493697	0.00576336	chr6_156624098_157624098
rs12446610	0.00576288	chr16_6194167_7194167
rs298229	0.00576282	chr2_156511983_157511983
rs4955418	0.00576215	chr3_48270281_51012974
rs786494	0.00576195	chr2_145301461_146301461
rs73092551	0.00576161	chr3_70163788_72023110
rs190545309	0.00576104	chr2_75813565_76813565
rs61912664	0.00576078	chr11_124124854_125124854
rs144057759	0.00576031	chr2_156511983_157511983
rs7579277	0.00576007	chr2_28877923_29877923
rs2972571	0.00575987	chr19_7403680_8403680
rs3861564	0.00575921	chr2_50102587_51102587
rs7300089	0.0057585	chr12_58140240_59140240
rs11980030	0.00575846	chr7_114568713_115568713
rs9682963	0.00575789	chr3_116078904_117078904
rs7438054	0.00575748	chr4_79691417_80691417
rs12424213	0.00575728	chr12_58140240_59140240
rs4637757	0.00575712	chr7_114568713_115568713
rs72725700	0.00575678	chr8_139071978_140071978
rs113377472	0.0057564	chr2_50102587_51102587
rs10048731	0.00575534	chr2_50102587_51102587
rs114845577	0.00575468	chr1_98085180_99085180
rs987762	0.00575394	chr2_145301461_146301461
rs75250285	0.00575343	chr5_80657622_81657622
rs7599686	0.00575333	chr2_28877923_29877923
rs2913946	0.00575281	chr19_7403680_8403680
rs62474677	0.00575266	chr7_114568713_115568713
rs10166389	0.00575214	chr2_75813565_76813565
rs11689790	0.00575202	chr2_28877923_29877923
rs2010166	0.00575126	chr12_58140240_59140240
rs79037668	0.00575061	chr5_80657622_81657622
rs12297572	0.0057497	chr12_58140240_59140240
rs71563646	0.0057496	chr7_114568713_115568713
rs1920077	0.00574901	chr3_116078904_117078904
rs12302505	0.00574799	chr12_58140240_59140240
rs62167216	0.00574612	chr2_145301461_146301461
rs7522354	0.00574599	chr1_6361035_7444804
rs11676056	0.00574545	chr2_41460246_42460246
rs62014147	0.00574515	chr16_6194167_7194167
rs9324478	0.00574443	chr8_139071978_140071978
rs78613856	0.00574404	chr16_6194167_7194167
rs147968078	0.00574309	chr6_156624098_157624098
rs922156	0.00574227	chr4_41651306_42651306
rs59365894	0.00574099	chr7_114568713_115568713
rs12825843	0.00574049	chr12_58140240_59140240
rs12423693	0.00574028	chr12_58140240_59140240
rs1476964	0.00573978	chr16_6194167_7194167
rs28457108	0.0057394	chr16_6194167_7194167
rs61938469	0.00573918	chr12_58140240_59140240
rs11790171	0.00573851	chr9_121760800_122760800
rs62255195	0.0057384	chr3_70163788_72023110
rs3847973	0.00573792	chr12_119734376_120734376
rs8107081	0.00573774	chr19_54460747_55460747
rs11791612	0.00573665	chr9_33651197_34651197
rs61938071	0.00573651	chr12_119734376_120734376
rs113385258	0.00573546	chr4_41651306_42651306
rs2029583	0.00573519	chr3_70163788_72023110
rs79374047	0.00573514	chr1_98085180_99085180
rs2666552	0.00573511	chr15_47450095_48450095
rs78072928	0.00573415	chr2_145301461_146301461
rs1904224	0.00573374	chr16_6194167_7194167
rs10404152	0.00573286	chr19_7403680_8403680
rs10105117	0.00573257	chr8_139071978_140071978
rs61921165	0.00573235	chr12_58140240_59140240
rs12313039	0.00573209	chr12_58140240_59140240
rs1816890	0.00573168	chr2_145301461_146301461
rs527673	0.00573084	chr2_50102587_51102587
rs73135635	0.00573019	chr5_80657622_81657622
rs55672808	0.00572914	chr7_114568713_115568713
rs1527455	0.00572848	chr2_156511983_157511983
rs12301627	0.00572825	chr12_58140240_59140240
rs281222	0.0057279	chr15_47450095_48450095
rs11172515	0.00572784	chr12_58140240_59140240
rs598474	0.00572696	chr2_50102587_51102587
rs4806798	0.00572635	chr19_54460747_55460747
rs9310190	0.00572598	chr3_70163788_72023110
rs858939	0.005724	chr2_50102587_51102587
rs4736192	0.00572355	chr8_139071978_140071978
rs57661728	0.00572312	chr7_114568713_115568713
rs4760196	0.00572289	chr12_58140240_59140240
rs4341165	0.00572289	chr8_139071978_140071978
rs10972805	0.00572161	chr9_35367529_36367529
rs12122552	0.00572123	chr1_98085180_99085180
rs2913948	0.00572114	chr19_7403680_8403680
rs112879712	0.00572087	chr3_48270281_51012974
rs113760804	0.00571998	chr6_156624098_157624098
rs10818394	0.00571987	chr9_121760800_122760800
rs13084430	0.0057176	chr3_70163788_72023110
rs4478513	0.00571719	chr7_114568713_115568713
rs4760377	0.00571682	chr12_58140240_59140240
rs6557501	0.00571667	chr6_156624098_157624098
rs4775684	0.00571568	chr15_47450095_48450095
rs9657624	0.00571491	chr9_35367529_36367529
rs78257401	0.00571466	chr9_121760800_122760800
rs79144630	0.0057145	chr1_98085180_99085180
rs78335264	0.00571289	chr3_116078904_117078904
rs10971967	0.00571259	chr9_33651197_34651197
rs78591078	0.00571219	chr19_7403680_8403680
rs118118597	0.00571207	chr11_124124854_125124854
rs4760175	0.00571106	chr12_58140240_59140240
rs4536956	0.00571054	chr4_79691417_80691417
rs79057770	0.00570958	chr5_80657622_81657622
rs61266527	0.00570912	chr2_156511983_157511983
rs7246211	0.00570851	chr19_7403680_8403680
rs13003259	0.00570851	chr2_145301461_146301461
rs10972010	0.00570838	chr9_33651197_34651197
rs34662244	0.00570747	chr6_27359072_28359072
rs11742106	0.00570611	chr5_80657622_81657622
rs17117472	0.00570546	chr1_98085180_99085180
rs75842242	0.00570537	chr9_33651197_34651197
rs6721078	0.00570529	chr2_28877923_29877923
rs143353752	0.00570499	chr11_124124854_125124854
rs10877088	0.00570481	chr12_58140240_59140240
rs56167035	0.00570465	chr15_47450095_48450095
rs1731604	0.00570439	chr3_116078904_117078904
rs3780355	0.00570424	chr9_35367529_36367529
rs59990286	0.00570394	chr15_47450095_48450095
rs74437709	0.00570384	chr12_119734376_120734376
rs57729043	0.00570365	chr16_6194167_7194167
rs17502933	0.00570357	chr12_58140240_59140240
rs145810269	0.005703	chr11_124124854_125124854
rs11898576	0.00570275	chr2_50102587_51102587
rs116798354	0.00570167	chr5_80657622_81657622
rs9478751	0.0057012	chr6_156624098_157624098
rs56211997	0.00570038	chr8_139071978_140071978
rs12985255	0.00570029	chr19_54460747_55460747
rs12553479	0.00569998	chr9_33651197_34651197
rs113935523	0.00569997	chr6_156624098_157624098
rs372907530	0.00569994	chr5_80657622_81657622
rs4767841	0.00569969	chr12_119734376_120734376
rs67496128	0.00569966	chr2_75813565_76813565
rs73081159	0.00569925	chr3_48270281_51012974
rs13032840	0.00569896	chr2_145301461_146301461
rs12535046	0.00569888	chr7_114568713_115568713
rs4626095	0.00569809	chr3_116078904_117078904
rs2276195	0.00569754	chr18_52421447_54576025
rs57587453	0.00569735	chr5_80657622_81657622
rs11064819	0.00569724	chr12_119734376_120734376
rs62474682	0.00569655	chr7_114568713_115568713
rs12311388	0.00569602	chr12_58140240_59140240
rs12316990	0.00569404	chr12_58140240_59140240
rs2287916	0.0056939	chr19_7403680_8403680
rs146818675	0.0056938	chr5_80657622_81657622
rs1881656	0.00569248	chr12_58140240_59140240
rs57144057	0.00569243	chr16_6194167_7194167
rs28575095	0.00569186	chr3_116078904_117078904
rs112948211	0.0056918	chr3_48270281_51012974
rs11172514	0.00569144	chr12_58140240_59140240
rs12318525	0.00569136	chr12_58140240_59140240
rs55836072	0.00569126	chr6_156624098_157624098
rs768961	0.00569115	chr12_58140240_59140240
rs17581466	0.00569091	chr12_58140240_59140240
rs9682299	0.00569053	chr3_116078904_117078904
rs1007906	0.00568897	chr10_82858503_83858503
rs12284735	0.00568853	chr11_124124854_125124854
rs140310357	0.00568844	chr5_80657622_81657622
rs1554796	0.00568795	chr7_114568713_115568713
rs191090091	0.00568682	chr2_50102587_51102587
rs10971985	0.00568665	chr9_33651197_34651197
rs72926846	0.00568628	chr18_52421447_54576025
rs10074416	0.00568604	chr5_80657622_81657622
rs4421437	0.005686	chr9_33651197_34651197
rs11172513	0.00568588	chr12_58140240_59140240
rs12664263	0.00568551	chr6_156624098_157624098
rs6848524	0.00568549	chr4_41651306_42651306
rs7673022	0.00568549	chr4_79691417_80691417
rs10122133	0.00568519	chr9_35367529_36367529
rs73135661	0.00568367	chr5_80657622_81657622
rs7783764	0.00568293	chr7_114568713_115568713
rs7315990	0.00568273	chr12_58140240_59140240
rs10491555	0.00568272	chr9_35367529_36367529
rs117622511	0.005682	chr9_33651197_34651197
rs147027394	0.00568187	chr10_82858503_83858503
rs35902873	0.00568129	chr6_27359072_28359072
rs1881654	0.00568102	chr12_58140240_59140240
rs10877089	0.00568021	chr12_58140240_59140240
rs298228	0.00567926	chr2_156511983_157511983
rs72977455	0.00567917	chr1_98085180_99085180
rs2888284	0.00567911	chr12_58140240_59140240
rs114325229	0.00567879	chr2_50102587_51102587
rs4458169	0.00567849	chr2_28877923_29877923
rs73768631	0.00567831	chr5_80657622_81657622
rs11172429	0.005677	chr12_58140240_59140240
rs55752716	0.00567642	chr2_156511983_157511983
rs7729317	0.00567595	chr5_80657622_81657622
rs11172522	0.00567536	chr12_58140240_59140240
rs111697520	0.00567534	chr5_80657622_81657622
rs4800992	0.00567496	chr18_52421447_54576025
rs75388976	0.00567419	chr2_156511983_157511983
rs8101842	0.00567411	chr19_7403680_8403680
rs287872	0.0056738	chr6_156624098_157624098
rs10928226	0.00567317	chr2_145301461_146301461
rs147831253	0.00567252	chr2_50102587_51102587
rs10972021	0.00567153	chr9_33651197_34651197
rs74629952	0.00567144	chr2_156511983_157511983
rs2868975	0.00567126	chr3_116078904_117078904
rs12318566	0.00567085	chr12_58140240_59140240
rs1784535	0.0056706	chr11_124124854_125124854
rs7295858	0.00566933	chr12_58140240_59140240
rs7316690	0.00566844	chr12_58140240_59140240
rs62366326	0.00566811	chr5_80657622_81657622
rs6850186	0.00566783	chr4_41651306_42651306
rs2817458	0.00566741	chr6_156624098_157624098
rs12521151	0.00566705	chr5_80657622_81657622
rs4008756	0.00566703	chr9_33651197_34651197
rs6545165	0.0056658	chr2_50102587_51102587
rs3814511	0.0056654	chr9_33651197_34651197
rs189066363	0.00566384	chr11_124124854_125124854
rs117146161	0.00566381	chr9_121760800_122760800
rs74959615	0.00566371	chr19_7403680_8403680
rs73137634	0.00566371	chr5_80657622_81657622
rs3786637	0.00566327	chr19_54460747_55460747
rs11740689	0.00566125	chr5_80657622_81657622
rs111828985	0.00566051	chr12_58140240_59140240
rs3758234	0.00566009	chr9_35367529_36367529
rs7311445	0.00565998	chr12_119734376_120734376
rs35620248	0.00565976	chr3_48270281_51012974
rs2486918	0.00565971	chr1_11037977_12037977
rs302073	0.00565967	chr18_52421447_54576025
rs61938069	0.00565944	chr12_119734376_120734376
rs62474671	0.00565943	chr7_114568713_115568713
rs12517941	0.00565936	chr5_80657622_81657622
rs1881651	0.00565931	chr12_58140240_59140240
rs1879488	0.005659	chr17_746876_1746876
rs117192690	0.00565698	chr15_26754528_27754528
rs12197818	0.00565456	chr6_156624098_157624098
rs58930260	0.00565379	chr2_145301461_146301461
rs146587725	0.00565373	chr6_156624098_157624098
rs17007274	0.00565323	chr3_70163788_72023110
rs116491982	0.00565187	chr2_156511983_157511983
rs12304165	0.00565169	chr12_58140240_59140240
rs58661509	0.00565151	chr16_6194167_7194167
rs78157974	0.00565147	chr5_80657622_81657622
rs10928248	0.00565075	chr2_145301461_146301461
rs1881652	0.00565053	chr12_58140240_59140240
rs4767839	0.00565012	chr12_119734376_120734376
rs12315044	0.00564966	chr12_58140240_59140240
rs10984577	0.00564835	chr9_121760800_122760800
rs7025399	0.00564822	chr9_33651197_34651197
rs7960843	0.00564797	chr12_119734376_120734376
rs72729403	0.00564744	chr9_35367529_36367529
rs60673373	0.00564727	chr3_70163788_72023110
rs10971990	0.00564725	chr9_33651197_34651197
rs12304096	0.00564634	chr12_58140240_59140240
rs9649386	0.00564587	chr7_114568713_115568713
rs6942709	0.00564556	chr7_114568713_115568713
rs10984753	0.0056454	chr9_121760800_122760800
rs1506513	0.00564539	chr8_139071978_140071978
rs4611605	0.00564454	chr2_156511983_157511983
rs200557928	0.00564448	chr15_47450095_48450095
rs10754919	0.00564314	chr2_145301461_146301461
rs74326743	0.00564305	chr7_114568713_115568713
rs73137639	0.00564298	chr5_80657622_81657622
rs28453	0.00564275	chr9_121760800_122760800
rs112239840	0.00564253	chr5_80657622_81657622
rs10760025	0.00564247	chr9_121760800_122760800
rs80092294	0.00564169	chr12_119734376_120734376
rs11792001	0.00564147	chr9_121760800_122760800
rs9646680	0.00564074	chr2_145301461_146301461
rs10893237	0.00564067	chr11_124124854_125124854
rs6783060	0.00564054	chr3_116078904_117078904
rs9834397	0.00564042	chr3_116078904_117078904
rs144601766	0.00563972	chr1_98085180_99085180
rs61924913	0.00563791	chr12_42498103_43498103
rs13273115	0.00563789	chr8_139071978_140071978
rs377843	0.00563775	chr5_80657622_81657622
rs10971968	0.00563741	chr9_33651197_34651197
rs11867130	0.00563736	chr16_6194167_7194167
rs10928228	0.00563662	chr2_145301461_146301461
rs12193101	0.00563652	chr6_156624098_157624098
rs34519883	0.00563594	chr3_48270281_51012974
rs12302514	0.00563571	chr12_58140240_59140240
rs7762563	0.00563529	chr6_156624098_157624098
rs9924395	0.00563457	chr16_6194167_7194167
rs28546170	0.00563394	chr5_80657622_81657622
rs7949385	0.00563371	chr11_124124854_125124854
rs2407154	0.00563348	chr5_80657622_81657622
rs11219847	0.00563316	chr11_124124854_125124854
rs1847209	0.00563239	chr12_58140240_59140240
rs12313042	0.00563236	chr12_58140240_59140240
rs7774835	0.00563203	chr6_156624098_157624098
rs116138942	0.00563199	chr2_156511983_157511983
rs117381243	0.00563155	chr11_124124854_125124854
rs62368675	0.00563132	chr5_80657622_81657622
rs689174	0.00563089	chr2_50102587_51102587
rs2273345	0.00563071	chr1_11037977_12037977
rs2588484	0.00563046	chr18_52421447_54576025
rs6547889	0.0056296	chr2_28877923_29877923
rs6755305	0.00562929	chr2_50102587_51102587
rs9650705	0.00562886	chr9_33651197_34651197
rs12314386	0.00562762	chr12_58140240_59140240
rs28759237	0.00562728	chr7_114568713_115568713
rs72820760	0.00562537	chr2_75813565_76813565
rs12315598	0.00562533	chr12_58140240_59140240
rs10774538	0.00562525	chr12_119734376_120734376
rs7250738	0.00562502	chr19_7403680_8403680
rs7020934	0.00562502	chr9_33651197_34651197
rs59295226	0.00562474	chr15_26754528_27754528
rs75160958	0.0056245	chr12_119734376_120734376
rs12424743	0.0056243	chr12_58140240_59140240
rs4662243	0.00562334	chr2_145301461_146301461
rs11676327	0.00562329	chr2_145301461_146301461
rs79433075	0.00562279	chr2_41460246_42460246
rs146421472	0.00562268	chr19_7403680_8403680
rs62255238	0.00562235	chr3_70163788_72023110
rs139946791	0.0056219	chr3_48270281_51012974
rs35043050	0.00562128	chr2_41460246_42460246
rs62124731	0.00562125	chr19_7403680_8403680
rs77475604	0.00561961	chr10_82858503_83858503
rs2913949	0.00561958	chr19_7403680_8403680
rs6422909	0.0056192	chr15_26754528_27754528
rs12487799	0.00561799	chr3_116078904_117078904
rs11064752	0.00561789	chr12_119734376_120734376
rs55852661	0.00561786	chr11_124124854_125124854
rs11887465	0.00561736	chr2_50102587_51102587
rs17117424	0.00561627	chr1_98085180_99085180
rs113651911	0.00561552	chr11_124124854_125124854
rs200660080	0.00561455	chr11_124124854_125124854
rs7809728	0.00561315	chr7_114568713_115568713
rs113054054	0.00561209	chr9_121760800_122760800
rs62544709	0.00561166	chr9_35367529_36367529
rs35537207	0.00561106	chr9_121760800_122760800
rs6549358	0.00561073	chr3_70163788_72023110
rs11694322	0.00561006	chr2_41460246_42460246
rs77802277	0.00560953	chr9_121760800_122760800
rs10421669	0.0056091	chr19_7403680_8403680
rs2151638	0.00560721	chr9_121760800_122760800
rs113993871	0.00560596	chr16_6194167_7194167
rs9755490	0.00560557	chr3_48270281_51012974
rs13360410	0.00560515	chr5_80657622_81657622
rs4766940	0.00560512	chr12_119734376_120734376
rs1847208	0.00560393	chr12_58140240_59140240
rs10971991	0.00560342	chr9_33651197_34651197
rs12303970	0.00560234	chr12_58140240_59140240
rs61966637	0.00560185	chr13_79488026_80488026
rs11172507	0.00560171	chr12_58140240_59140240
rs193150484	0.00560083	chr8_139071978_140071978
rs7968689	0.00560042	chr12_119734376_120734376
rs10818393	0.00560006	chr9_121760800_122760800
rs76644847	0.00559993	chr3_48270281_51012974
rs141477316	0.00559916	chr3_70163788_72023110
rs72731270	0.00559879	chr9_33651197_34651197
rs143453767	0.005598	chr12_119734376_120734376
rs10971969	0.00559768	chr9_33651197_34651197
rs79957304	0.00559696	chr1_98085180_99085180
rs12318054	0.00559666	chr12_58140240_59140240
rs11172512	0.00559649	chr12_58140240_59140240
rs1563848	0.00559622	chr4_41651306_42651306
rs12968000	0.00559432	chr18_52421447_54576025
rs7250161	0.00559401	chr19_54460747_55460747
rs4786138	0.00559381	chr16_6194167_7194167
rs10074423	0.00559364	chr5_80657622_81657622
rs724115	0.00559352	chr3_116078904_117078904
rs116890935	0.00559281	chr14_103640026_104640026
rs67998226	0.00559269	chr6_27359072_28359072
rs11643273	0.00559204	chr16_6194167_7194167
rs2867828	0.00559187	chr3_116078904_117078904
rs117213709	0.00559169	chr19_7403680_8403680
rs66882311	0.00559158	chr2_41460246_42460246
rs148734725	0.00559143	chr3_48270281_51012974
rs117357055	0.0055907	chr11_124124854_125124854
rs613166	0.00559002	chr2_50102587_51102587
rs16909205	0.00558994	chr9_121760800_122760800
rs75853845	0.00558971	chr3_70163788_72023110
rs66492046	0.00558938	chr2_41460246_42460246
rs4909800	0.00558916	chr8_139071978_140071978
rs10786561	0.00558911	chr10_82858503_83858503
rs76175102	0.00558877	chr11_124124854_125124854
rs116523160	0.00558863	chr5_80657622_81657622
rs34365981	0.00558854	chr5_80657622_81657622
rs72719839	0.00558765	chr1_98085180_99085180
rs61921172	0.00558755	chr12_58140240_59140240
rs72731263	0.00558748	chr9_33651197_34651197
rs10984582	0.00558744	chr9_121760800_122760800
rs560050210	0.00558698	chr10_82858503_83858503
rs112954985	0.00558697	chr6_156624098_157624098
rs115266082	0.00558548	chr2_50102587_51102587
rs4974267	0.00558485	chr3_70163788_72023110
rs10971993	0.00558441	chr9_33651197_34651197
rs11682915	0.00558396	chr2_41460246_42460246
rs79761208	0.00558386	chr7_114568713_115568713
rs1369637	0.00558372	chr15_47450095_48450095
rs13173845	0.00558361	chr5_80657622_81657622
rs79588058	0.00558359	chr9_121760800_122760800
rs61938471	0.00558333	chr12_58140240_59140240
rs113761882	0.00558251	chr1_98085180_99085180
rs1544569	0.00558243	chr9_121760800_122760800
rs189740395	0.00558222	chr5_80657622_81657622
rs12308645	0.00558165	chr12_58140240_59140240
rs7846840	0.00558091	chr9_121760800_122760800
rs2058369	0.00558079	chr9_121760800_122760800
rs4571360	0.00557981	chr4_79691417_80691417
rs10972600	0.00557975	chr9_35367529_36367529
rs177089	0.00557929	chr2_156511983_157511983
rs7627910	0.00557923	chr3_48270281_51012974
rs72979441	0.00557781	chr1_98085180_99085180
rs12608618	0.00557776	chr19_7403680_8403680
rs4618633	0.0055772	chr7_114568713_115568713
rs150807947	0.00557707	chr12_119734376_120734376
rs2063713	0.00557699	chr6_156624098_157624098
rs6577930	0.00557696	chr8_139071978_140071978
rs71563703	0.00557682	chr6_156624098_157624098
rs4008745	0.00557673	chr9_33651197_34651197
rs113012388	0.00557662	chr9_33651197_34651197
rs72889443	0.00557622	chr2_50102587_51102587
rs58088753	0.00557622	chr16_6194167_7194167
rs111330842	0.00557413	chr19_7403680_8403680
rs12956282	0.00557362	chr18_52421447_54576025
rs12315666	0.0055736	chr12_58140240_59140240
rs4662231	0.0055729	chr2_145301461_146301461
rs13139149	0.00557276	chr4_41651306_42651306
rs2819067	0.00557257	chr6_156624098_157624098
rs9918175	0.00557202	chr5_80657622_81657622
rs10119711	0.00557163	chr9_33651197_34651197
rs34219305	0.00557114	chr2_145301461_146301461
rs72762950	0.00557105	chr16_6194167_7194167
rs7136758	0.00557101	chr12_119734376_120734376
rs11610334	0.00557043	chr12_119734376_120734376
rs150647603	0.00557039	chr6_156624098_157624098
rs12613320	0.00557017	chr2_156511983_157511983
rs58652756	0.00556924	chr5_80657622_81657622
rs73016381	0.00556877	chr11_124124854_125124854
rs13171787	0.00556799	chr5_80657622_81657622
rs7720445	0.00556672	chr5_80657622_81657622
rs138502581	0.00556654	chr2_28877923_29877923
rs78243641	0.00556587	chr2_41460246_42460246
rs12650104	0.00556536	chr4_41651306_42651306
rs10972003	0.00556531	chr9_33651197_34651197
rs11172508	0.005565	chr12_58140240_59140240
rs62016420	0.00556456	chr16_6194167_7194167
rs900554	0.0055644	chr2_145301461_146301461
rs78468835	0.00556425	chr9_121760800_122760800
rs9299262	0.00556254	chr9_121760800_122760800
rs1019757	0.00556212	chr19_7403680_8403680
rs11787558	0.00556081	chr9_33651197_34651197
rs2171367	0.00556048	chr1_98085180_99085180
rs4879767	0.00555968	chr9_33651197_34651197
rs17409653	0.00555965	chr2_145301461_146301461
rs34406642	0.00555946	chr8_139071978_140071978
rs62541767	0.00555926	chr9_35367529_36367529
rs149685773	0.00555889	chr2_28877923_29877923
rs572632680	0.00555866	chr12_119734376_120734376
rs72773052	0.00555796	chr5_80657622_81657622
rs942516	0.00555793	chr9_121760800_122760800
rs72721806	0.00555781	chr1_98085180_99085180
rs9291220	0.00555691	chr4_41651306_42651306
rs4760376	0.00555682	chr12_58140240_59140240
rs16909112	0.00555675	chr9_121760800_122760800
rs13234550	0.00555641	chr7_114568713_115568713
rs10808179	0.00555576	chr7_114568713_115568713
rs8038005	0.00555527	chr15_26754528_27754528
rs2952444	0.00555475	chr12_119734376_120734376
rs12310970	0.00555461	chr12_58140240_59140240
rs56180570	0.00555419	chr8_139071978_140071978
rs1325049	0.00555301	chr8_139071978_140071978
rs1568378	0.00555259	chr2_75813565_76813565
rs7789353	0.00555246	chr7_114568713_115568713
rs62167214	0.00555163	chr2_145301461_146301461
rs805482	0.00555132	chr3_70163788_72023110
rs13009019	0.00555109	chr2_145301461_146301461
rs72735825	0.00555054	chr15_47450095_48450095
rs7632336	0.00555025	chr3_116078904_117078904
rs17089989	0.00554933	chr18_52421447_54576025
rs12352264	0.00554865	chr9_35367529_36367529
rs4561224	0.00554863	chr11_124124854_125124854
rs12534013	0.00554851	chr7_114568713_115568713
rs71563643	0.00554724	chr7_114568713_115568713
rs7716139	0.00554721	chr5_80657622_81657622
rs62015469	0.00554718	chr16_6194167_7194167
rs385930	0.00554585	chr12_119734376_120734376
rs12631989	0.00554575	chr3_48270281_51012974
rs112970572	0.00554558	chr3_48270281_51012974
rs12578300	0.00554526	chr12_119734376_120734376
rs11172509	0.00554455	chr12_58140240_59140240
rs13003470	0.00554348	chr2_145301461_146301461
rs79616494	0.00554262	chr1_98085180_99085180
rs1483499	0.00554259	chr2_145301461_146301461
rs74427568	0.00554255	chr1_98085180_99085180
rs111466143	0.00554246	chr5_80657622_81657622
rs61921164	0.00554179	chr12_58140240_59140240
rs6584049	0.00554094	chr10_82858503_83858503
rs2122157	0.00554064	chr5_106935102_107935102
rs35955541	0.00554055	chr4_79691417_80691417
rs150804130	0.00554048	chr9_33651197_34651197
rs78319620	0.00554	chr3_70163788_72023110
rs3890842	0.00553975	chr4_41651306_42651306
rs13231549	0.00553933	chr7_114568713_115568713
rs28394477	0.00553921	chr15_47450095_48450095
rs56241731	0.00553824	chr9_121760800_122760800
rs77603986	0.00553812	chr1_98085180_99085180
rs9293277	0.00553809	chr5_80657622_81657622
rs6827253	0.00553788	chr4_79691417_80691417
rs75675264	0.00553785	chr2_75813565_76813565
rs4582054	0.00553746	chr3_116078904_117078904
rs7224511	0.00553715	chr17_746876_1746876
rs9864773	0.00553666	chr3_116078904_117078904
rs62422644	0.00553542	chr6_156624098_157624098
rs12376762	0.00553445	chr9_33651197_34651197
rs6577981	0.00553414	chr8_139071978_140071978
rs137868711	0.00553339	chr6_156624098_157624098
rs9480365	0.00553266	chr6_156624098_157624098
rs1373965	0.0055322	chr5_80657622_81657622
rs113475553	0.00553134	chr9_33651197_34651197
rs79182392	0.00553105	chr12_119734376_120734376
rs12466103	0.00553103	chr2_145301461_146301461
rs113512434	0.00553008	chr9_33651197_34651197
rs13197176	0.00552912	chr6_27359072_28359072
rs10984741	0.00552886	chr9_121760800_122760800
rs11172525	0.00552832	chr12_58140240_59140240
rs10473850	0.00552743	chr5_80657622_81657622
rs60150098	0.00552667	chr12_119734376_120734376
rs2401966	0.00552635	chr7_114568713_115568713
rs72733198	0.00552631	chr9_33651197_34651197
rs6547944	0.00552626	chr2_28877923_29877923
rs12308636	0.00552609	chr12_58140240_59140240
rs11793208	0.00552542	chr9_33651197_34651197
rs12551132	0.00552499	chr9_33651197_34651197
rs12042846	0.00552479	chr1_98085180_99085180
rs6837621	0.00552432	chr4_79691417_80691417
rs72735971	0.00552275	chr1_98085180_99085180
rs12615968	0.00552261	chr2_50102587_51102587
rs190214246	0.00552023	chr9_33651197_34651197
rs10019099	0.00552021	chr4_41651306_42651306
rs6770100	0.0055196	chr3_70163788_72023110
rs12534695	0.00551895	chr7_114568713_115568713
rs1914677	0.00551895	chr3_116078904_117078904
rs17647803	0.00551892	chr10_82858503_83858503
rs6584050	0.00551879	chr10_82858503_83858503
rs10942279	0.00551686	chr5_80657622_81657622
rs9755751	0.00551609	chr3_48270281_51012974
rs1369023	0.00551571	chr1_98085180_99085180
rs213237	0.00551564	chr6_27359072_28359072
rs13177962	0.00551547	chr5_80657622_81657622
rs7859491	0.00551419	chr9_121760800_122760800
rs77834366	0.00551306	chr1_98085180_99085180
rs11693164	0.00551306	chr2_145301461_146301461
rs11749863	0.00551285	chr5_80657622_81657622
rs138530205	0.00551262	chr6_156624098_157624098
rs11172400	0.0055126	chr12_58140240_59140240
rs11834960	0.00551222	chr12_58140240_59140240
rs1792741	0.00551214	chr18_52421447_54576025
rs150738230	0.00551174	chr2_75813565_76813565
rs145714049	0.00551144	chr12_42498103_43498103
rs116307420	0.00551117	chr2_156511983_157511983
rs71559070	0.0055096	chr6_27359072_28359072
rs6476527	0.00550933	chr9_35367529_36367529
rs12651087	0.00550766	chr4_41651306_42651306
rs11583017	0.00550758	chr1_98085180_99085180
rs72505706	0.00550744	chr9_33651197_34651197
rs11691955	0.00550624	chr2_28877923_29877923
rs2401968	0.00550618	chr7_114568713_115568713
rs12976163	0.00550592	chr19_7403680_8403680
rs74591078	0.00550563	chr9_33651197_34651197
rs58068365	0.00550545	chr5_80657622_81657622
rs191593610	0.00550501	chr6_27359072_28359072
rs11745832	0.00550337	chr5_80657622_81657622
rs10814237	0.00550331	chr9_35367529_36367529
rs1727420	0.0055029	chr12_119734376_120734376
rs7641306	0.0055027	chr3_116078904_117078904
rs17341977	0.00550254	chr9_33651197_34651197
rs4635093	0.00550213	chr11_124124854_125124854
rs7973545	0.00550176	chr12_42498103_43498103
rs4468003	0.00550154	chr9_121760800_122760800
rs67192111	0.00550079	chr16_6194167_7194167
rs4952371	0.00550042	chr2_41460246_42460246
rs693739	0.00549929	chr5_80657622_81657622
rs58238009	0.00549829	chr5_80657622_81657622
rs6547872	0.00549796	chr2_28877923_29877923
rs10883741	0.00549792	chr10_82858503_83858503
rs142291606	0.00549603	chr8_139071978_140071978
rs10984744	0.00549597	chr9_121760800_122760800
rs77189549	0.00549498	chr5_80657622_81657622
rs1729799	0.00549441	chr12_58140240_59140240
rs10490242	0.00549394	chr2_50102587_51102587
rs533359	0.00549381	chr12_119734376_120734376
rs704281	0.00549359	chr3_70163788_72023110
rs56303757	0.00549306	chr11_124124854_125124854
rs7631578	0.00549246	chr3_70163788_72023110
rs12325559	0.00549221	chr16_6194167_7194167
rs72794493	0.00549218	chr2_28877923_29877923
rs28579651	0.00549206	chr4_41651306_42651306
rs66613574	0.00549166	chr19_7403680_8403680
rs117663482	0.00549155	chr14_103640026_104640026
rs76606025	0.00549023	chr1_11037977_12037977
rs13009289	0.00549015	chr2_75813565_76813565
rs4790337	0.00548987	chr17_746876_1746876
rs13432856	0.00548891	chr2_156511983_157511983
rs7537179	0.00548864	chr1_98085180_99085180
rs4804793	0.00548829	chr19_7403680_8403680
rs61938472	0.00548737	chr12_58140240_59140240
rs1549319	0.00548713	chr18_52421447_54576025
rs1476196	0.0054871	chr2_50102587_51102587
rs6577909	0.00548693	chr8_139071978_140071978
rs4632299	0.00548613	chr2_28877923_29877923
rs75284443	0.00548421	chr9_121760800_122760800
rs11521438	0.00548413	chr9_33651197_34651197
rs62245614	0.00548391	chr3_70163788_72023110
rs12304095	0.00548383	chr12_58140240_59140240
rs73012530	0.00548294	chr2_156511983_157511983
rs8034511	0.00548285	chr15_26754528_27754528
rs79624192	0.0054826	chr3_116078904_117078904
rs9856796	0.00548152	chr3_116078904_117078904
rs10984743	0.00548151	chr9_121760800_122760800
rs62544708	0.00548148	chr9_35367529_36367529
rs148488700	0.00548146	chr5_80657622_81657622
rs11260040	0.00548113	chr19_7403680_8403680
rs10953789	0.00548096	chr7_114568713_115568713
rs1528186	0.00548075	chr2_145301461_146301461
rs7648197	0.00548056	chr3_116078904_117078904
rs10972040	0.00547989	chr9_33651197_34651197
rs11165922	0.00547859	chr1_98085180_99085180
rs79611885	0.00547627	chr3_116078904_117078904
rs786489	0.00547613	chr2_145301461_146301461
rs113147729	0.00547576	chr11_124124854_125124854
rs145747523	0.00547572	chr12_119734376_120734376
rs4407965	0.00547377	chr9_121760800_122760800
rs1224675	0.00547338	chr15_47450095_48450095
rs115936595	0.0054732	chr3_70163788_72023110
rs12335862	0.005473	chr9_35367529_36367529
rs804667	0.00547293	chr12_119734376_120734376
rs79571421	0.00547283	chr12_119734376_120734376
rs35438373	0.00547274	chr5_80657622_81657622
rs2381116	0.00547259	chr9_33651197_34651197
rs7104313	0.00547239	chr11_124124854_125124854
rs4072334	0.00547223	chr9_121760800_122760800
rs7040339	0.00547151	chr9_33651197_34651197
rs72721807	0.00547071	chr1_98085180_99085180
rs145776879	0.0054703	chr9_33651197_34651197
rs74394883	0.0054703	chr7_114568713_115568713
rs115342081	0.00546978	chr4_41651306_42651306
rs4610663	0.00546944	chr7_114568713_115568713
rs587928	0.00546936	chr2_50102587_51102587
rs73135620	0.0054681	chr5_80657622_81657622
rs79680092	0.00546807	chr5_80657622_81657622
rs59319247	0.00546786	chr12_119734376_120734376
rs28605382	0.00546714	chr7_114568713_115568713
rs1165169	0.00546691	chr6_25658993_26803319
rs75213526	0.00546666	chr5_80657622_81657622
rs9874625	0.00546619	chr3_116078904_117078904
rs553963	0.00546592	chr9_33651197_34651197
rs34609876	0.00546582	chr2_41460246_42460246
rs77789708	0.00546539	chr3_116078904_117078904
rs140905357	0.00546503	chr12_119734376_120734376
rs146931758	0.00546324	chr7_114568713_115568713
rs79363925	0.00546024	chr3_116078904_117078904
rs78488740	0.00545988	chr18_52421447_54576025
rs6762787	0.00545936	chr3_116078904_117078904
rs4613915	0.00545917	chr7_114568713_115568713
rs12925536	0.00545897	chr16_6194167_7194167
rs13060421	0.00545875	chr3_70163788_72023110
rs11705737	0.00545844	chr3_48270281_51012974
rs75172384	0.00545801	chr11_124124854_125124854
rs17485664	0.00545798	chr12_119734376_120734376
rs7341805	0.00545687	chr9_121760800_122760800
rs11077044	0.00545683	chr16_6194167_7194167
rs10409529	0.00545626	chr19_7403680_8403680
rs11874199	0.00545528	chr18_52421447_54576025
rs1529386	0.0054552	chr2_145301461_146301461
rs16898989	0.00545517	chr5_80657622_81657622
rs75622795	0.00545494	chr3_116078904_117078904
rs9322592	0.00545393	chr6_156624098_157624098
rs7579453	0.00545367	chr2_145301461_146301461
rs10849729	0.0054529	chr12_119734376_120734376
rs10760048	0.00545273	chr9_121760800_122760800
rs190585905	0.00545245	chr19_54460747_55460747
rs117758322	0.00545181	chr12_119734376_120734376
rs200873606	0.00545122	chr18_52421447_54576025
rs13025948	0.00545104	chr2_145301461_146301461
rs7616815	0.00545077	chr3_48270281_51012974
rs74505799	0.00545064	chr2_28877923_29877923
rs73768116	0.00545064	chr5_80657622_81657622
rs786499	0.00544961	chr2_145301461_146301461
rs1030629	0.0054488	chr3_116078904_117078904
rs298235	0.00544843	chr2_156511983_157511983
rs76826153	0.00544749	chr5_80657622_81657622
rs149471775	0.00544601	chr9_33651197_34651197
rs79666938	0.00544572	chr9_33651197_34651197
rs115083752	0.00544556	chr2_145301461_146301461
rs12829570	0.00544527	chr12_119734376_120734376
rs34409160	0.00544473	chr2_28877923_29877923
rs72733854	0.00544445	chr15_47450095_48450095
rs2081295	0.00544409	chr2_50102587_51102587
rs2025174	0.00544313	chr9_35367529_36367529
rs12922824	0.00544259	chr16_6194167_7194167
rs17408036	0.00544232	chr2_145301461_146301461
rs7967784	0.00544223	chr12_58140240_59140240
rs9397313	0.00544214	chr6_156624098_157624098
rs805479	0.00544199	chr3_70163788_72023110
rs72794495	0.00544192	chr2_28877923_29877923
rs6476515	0.00544179	chr9_35367529_36367529
rs74684417	0.00544172	chr3_116078904_117078904
rs4131848	0.00544162	chr12_119734376_120734376
rs41320348	0.00544032	chr19_7403680_8403680
rs68104921	0.00543999	chr2_41460246_42460246
rs111812252	0.00543982	chr3_48270281_51012974
rs111994406	0.00543945	chr6_156624098_157624098
rs11689775	0.00543918	chr2_28877923_29877923
rs60786849	0.00543886	chr2_156511983_157511983
rs4950111	0.00543877	chr1_98085180_99085180
rs72735822	0.00543834	chr15_47450095_48450095
rs140582039	0.00543756	chr1_98085180_99085180
rs13417131	0.00543718	chr2_145301461_146301461
rs9752326	0.00543716	chr2_50102587_51102587
rs10514221	0.00543649	chr5_80657622_81657622
rs112228705	0.00543601	chr18_52421447_54576025
rs1432578	0.0054355	chr2_156511983_157511983
rs10972840	0.00543516	chr9_35367529_36367529
rs10814081	0.00543497	chr9_33651197_34651197
rs4548633	0.0054348	chr11_124124854_125124854
rs4604932	0.00543448	chr12_58140240_59140240
rs61789460	0.00543444	chr1_98085180_99085180
rs145817792	0.00543427	chr12_119734376_120734376
rs230122	0.00543302	chr9_121760800_122760800
rs11686111	0.00543288	chr2_28877923_29877923
rs4535355	0.00543203	chr4_79691417_80691417
rs10971869	0.00543137	chr9_33651197_34651197
rs6500803	0.00543134	chr16_6194167_7194167
rs1566628	0.0054313	chr5_80657622_81657622
rs7606099	0.00543121	chr2_41460246_42460246
rs111942875	0.00543095	chr9_121760800_122760800
rs114770612	0.00543077	chr5_80657622_81657622
rs17710656	0.00543075	chr10_82858503_83858503
rs75885813	0.00542967	chr16_6194167_7194167
rs12913336	0.00542937	chr15_26754528_27754528
rs10849695	0.00542909	chr12_119734376_120734376
rs7588344	0.00542897	chr2_75813565_76813565
rs12379347	0.00542862	chr9_35367529_36367529
rs12371148	0.00542837	chr12_58140240_59140240
rs12376917	0.00542836	chr9_33651197_34651197
rs4730686	0.00542815	chr7_114568713_115568713
rs230080	0.00542812	chr9_121760800_122760800
rs116414298	0.0054279	chr5_80657622_81657622
rs141860048	0.00542737	chr5_80657622_81657622
rs74550150	0.00542528	chr14_103640026_104640026
rs368859172	0.00542462	chr2_145301461_146301461
rs857778	0.00542419	chr10_82858503_83858503
rs12535099	0.00542397	chr7_114568713_115568713
rs10972095	0.00542325	chr9_33651197_34651197
rs116728315	0.00542324	chr2_50102587_51102587
rs62366269	0.00542317	chr5_80657622_81657622
rs114411551	0.0054227	chr2_156511983_157511983
rs6874274	0.00542263	chr5_80657622_81657622
rs541570045	0.00542259	chr2_145301461_146301461
rs72801230	0.00542258	chr2_41460246_42460246
rs11165972	0.00542187	chr1_98085180_99085180
rs6897373	0.00542184	chr5_80657622_81657622
rs1165191	0.00542181	chr6_25658993_26803319
rs10198113	0.00542123	chr2_156511983_157511983
rs1427509	0.00542107	chr2_145301461_146301461
rs113664350	0.00542056	chr19_7403680_8403680
rs7390439	0.00542047	chr9_33651197_34651197
rs146095855	0.00542041	chr5_80657622_81657622
rs4952372	0.00542034	chr2_41460246_42460246
rs980772	0.00542017	chr2_145301461_146301461
rs35998013	0.00542014	chr3_70163788_72023110
rs4837627	0.00541991	chr9_121760800_122760800
rs203331	0.00541977	chr12_119734376_120734376
rs12379880	0.00541926	chr9_35367529_36367529
rs73659623	0.00541888	chr9_121760800_122760800
rs1727423	0.00541851	chr12_119734376_120734376
rs11776879	0.00541778	chr8_139071978_140071978
rs1830481	0.00541759	chr3_116078904_117078904
rs9857257	0.00541738	chr3_116078904_117078904
rs142521230	0.00541735	chr5_80657622_81657622
rs1078625	0.00541682	chr19_7403680_8403680
rs12706043	0.00541647	chr7_114568713_115568713
rs11748744	0.00541624	chr5_80657622_81657622
rs4760353	0.00541608	chr12_58140240_59140240
rs115147344	0.00541517	chr5_80657622_81657622
rs1911152	0.00541485	chr3_70163788_72023110
rs7850119	0.00541483	chr9_35367529_36367529
rs13354281	0.00541468	chr5_80657622_81657622
rs147224217	0.00541135	chr19_54460747_55460747
rs78689577	0.0054113	chr1_98085180_99085180
rs12800237	0.00541087	chr11_124124854_125124854
rs1165162	0.00541032	chr6_25658993_26803319
rs1388436	0.00540976	chr3_70163788_72023110
rs2191622	0.00540954	chr9_121760800_122760800
rs61938470	0.00540923	chr12_58140240_59140240
rs61938070	0.00540874	chr12_119734376_120734376
rs2936830	0.00540769	chr12_119734376_120734376
rs9811899	0.00540764	chr3_116078904_117078904
rs79294196	0.00540742	chr3_116078904_117078904
rs56210320	0.00540718	chr11_124124854_125124854
rs7315974	0.00540707	chr12_58140240_59140240
rs75722767	0.00540671	chr5_80657622_81657622
rs72801231	0.00540628	chr2_41460246_42460246
rs4760350	0.00540575	chr12_58140240_59140240
rs141838466	0.00540558	chr6_156624098_157624098
rs116916116	0.00540518	chr12_119734376_120734376
rs12994146	0.00540513	chr2_50102587_51102587
rs3760685	0.00540385	chr19_7403680_8403680
rs10760046	0.00540304	chr9_121760800_122760800
rs72801228	0.00540245	chr2_41460246_42460246
rs143695745	0.00540237	chr6_156624098_157624098
rs74183128	0.00540223	chr2_67907926_68907926
rs826638	0.0054022	chr5_80657622_81657622
rs7042499	0.00540089	chr9_33651197_34651197
rs78190633	0.00540053	chr1_98085180_99085180
rs1026394	0.00540044	chr4_79691417_80691417
rs4233730	0.00540012	chr2_28877923_29877923
rs74547072	0.00540008	chr2_145301461_146301461
rs112155113	0.00539999	chr7_114568713_115568713
rs118034647	0.00539828	chr5_80657622_81657622
rs149696829	0.0053981	chr11_124124854_125124854
rs13034262	0.00539806	chr2_50102587_51102587
rs1559474	0.00539782	chr2_50102587_51102587
rs1881653	0.00539742	chr12_58140240_59140240
rs287871	0.00539573	chr6_156624098_157624098
rs1384783	0.00539472	chr2_145301461_146301461
rs66969660	0.00539456	chr5_80657622_81657622
rs56414093	0.00539438	chr5_80657622_81657622
rs11678219	0.00539404	chr2_156511983_157511983
rs74822970	0.00539401	chr5_80657622_81657622
rs142428594	0.00539373	chr5_80657622_81657622
rs1365902	0.00539368	chr2_145301461_146301461
rs10514220	0.00539264	chr5_80657622_81657622
rs11610654	0.00539236	chr12_119734376_120734376
rs72774982	0.00539235	chr5_80657622_81657622
rs2306004	0.00539212	chr4_41651306_42651306
rs10246289	0.00539202	chr7_114568713_115568713
rs11064761	0.00539177	chr12_119734376_120734376
rs76376636	0.00539144	chr6_25658993_26803319
rs904654	0.00539135	chr12_119734376_120734376
rs1040174	0.00539116	chr2_145301461_146301461
rs6476504	0.00539081	chr9_35367529_36367529
rs278110	0.0053897	chr12_119734376_120734376
rs142613130	0.00538873	chr3_70163788_72023110
rs113549485	0.00538849	chr9_33651197_34651197
rs114067448	0.00538769	chr5_80657622_81657622
rs587629016	0.00538721	chr3_48270281_51012974
rs117641964	0.00538714	chr6_156624098_157624098
rs72801229	0.00538708	chr2_41460246_42460246
rs28648619	0.00538697	chr6_156624098_157624098
rs7609091	0.00538665	chr2_145301461_146301461
rs12041603	0.00538656	chr1_98085180_99085180
rs1847207	0.00538647	chr12_58140240_59140240
rs61939527	0.00538617	chr12_119734376_120734376
rs11190155	0.00538532	chr10_82858503_83858503
rs78614960	0.00538527	chr5_80657622_81657622
rs115708714	0.00538526	chr1_98085180_99085180
rs67478674	0.00538518	chr11_124124854_125124854
rs7866562	0.00538405	chr9_35367529_36367529
rs375179390	0.00538398	chr9_33651197_34651197
rs7847950	0.00538357	chr9_33651197_34651197
rs2351766	0.00538271	chr2_50102587_51102587
rs60249782	0.00538167	chr14_103640026_104640026
rs78714592	0.00538115	chr9_33651197_34651197
rs77277172	0.00538085	chr5_80657622_81657622
rs7970931	0.0053802	chr12_42498103_43498103
rs4628718	0.00538005	chr12_58140240_59140240
rs1747551	0.00537997	chr6_25658993_26803319
rs10972689	0.00537968	chr9_35367529_36367529
rs7816122	0.00537938	chr8_139071978_140071978
rs10123634	0.00537923	chr9_121760800_122760800
rs430020	0.00537859	chr5_80657622_81657622
rs958500	0.00537856	chr2_145301461_146301461
rs11514944	0.00537832	chr7_114568713_115568713
rs2171368	0.00537683	chr1_98085180_99085180
rs7873327	0.00537637	chr9_35367529_36367529
rs3892388	0.00537567	chr9_33651197_34651197
rs4090914	0.00537542	chr19_54460747_55460747
rs11611983	0.00537535	chr12_119734376_120734376
rs3110448	0.00537404	chr12_58140240_59140240
rs7971249	0.00537304	chr12_119734376_120734376
rs10060208	0.00537283	chr5_80657622_81657622
rs79483902	0.00537242	chr2_50102587_51102587
rs13032945	0.00537186	chr2_41460246_42460246
rs77405359	0.00537169	chr3_75738495_76738495
rs76778452	0.00537129	chr5_80657622_81657622
rs17090049	0.00537058	chr18_52421447_54576025
rs1932900	0.00537005	chr10_82858503_83858503
rs1331600	0.00536999	chr9_121760800_122760800
rs4933262	0.00536998	chr10_82858503_83858503
rs13016064	0.00536953	chr2_145301461_146301461
rs139031940	0.00536898	chr5_80657622_81657622
rs12426880	0.00536834	chr12_119734376_120734376
rs12478142	0.00536825	chr2_145301461_146301461
rs7728931	0.00536749	chr5_80657622_81657622
rs61785940	0.00536685	chr1_98085180_99085180
rs12369461	0.00536658	chr12_119734376_120734376
rs113447889	0.00536599	chr9_33651197_34651197
rs13408842	0.0053654	chr2_145301461_146301461
rs75720025	0.00536522	chr12_119734376_120734376
rs147133954	0.00536512	chr1_98085180_99085180
rs6884379	0.00536389	chr5_80657622_81657622
rs28372342	0.00536317	chr7_114568713_115568713
rs7617209	0.00536211	chr3_116078904_117078904
rs74873236	0.00536115	chr12_119734376_120734376
rs78686839	0.00536074	chr3_116078904_117078904
rs9838657	0.00535922	chr3_116078904_117078904
rs72735203	0.00535885	chr9_33651197_34651197
rs7622130	0.00535725	chr3_116078904_117078904
rs6606889	0.00535664	chr15_26754528_27754528
rs3111568	0.00535632	chr19_7403680_8403680
rs4525427	0.0053563	chr14_103640026_104640026
rs7036296	0.00535616	chr9_33651197_34651197
rs7029349	0.00535584	chr9_35367529_36367529
rs79787595	0.00535542	chr11_124124854_125124854
rs67340775	0.00535429	chr6_27359072_28359072
rs77489118	0.00535383	chr5_80657622_81657622
rs1224674	0.00535374	chr15_47450095_48450095
rs74601175	0.0053537	chr5_80657622_81657622
rs113798998	0.00535191	chr18_52421447_54576025
rs8019352	0.00535188	chr14_103640026_104640026
rs805475	0.00535175	chr3_70163788_72023110
rs77797956	0.00535145	chr3_116078904_117078904
rs17117459	0.0053504	chr1_98085180_99085180
rs904655	0.00534987	chr12_119734376_120734376
rs139887373	0.00534972	chr9_121760800_122760800
rs141335145	0.00534971	chr5_80657622_81657622
rs1893185	0.00534945	chr11_124124854_125124854
rs4760349	0.00534916	chr12_58140240_59140240
rs73137662	0.00534849	chr5_80657622_81657622
rs7779083	0.00534776	chr7_114568713_115568713
rs34007713	0.00534738	chr2_75813565_76813565
rs77431965	0.00534715	chr1_98085180_99085180
rs74223516	0.00534705	chr7_114568713_115568713
rs76935614	0.00534632	chr2_50102587_51102587
rs61938072	0.0053462	chr12_119734376_120734376
rs13027109	0.00534589	chr2_145301461_146301461
rs11747277	0.00534516	chr5_80657622_81657622
rs10883792	0.00534484	chr10_82858503_83858503
rs79449115	0.00534452	chr3_70163788_72023110
rs139479974	0.00534433	chr12_58140240_59140240
rs35586490	0.00534412	chr5_80657622_81657622
rs35210193	0.00534406	chr19_7403680_8403680
rs10054360	0.00534298	chr5_80657622_81657622
rs139347909	0.00534268	chr9_35367529_36367529
rs4975171	0.00534187	chr4_79691417_80691417
rs12111996	0.0053405	chr7_114568713_115568713
rs114603681	0.00533981	chr7_114568713_115568713
rs55857255	0.00533903	chr18_52421447_54576025
rs12615570	0.0053389	chr2_156511983_157511983
rs7859747	0.00533874	chr9_33651197_34651197
rs73008767	0.00533832	chr19_7403680_8403680
rs10078696	0.00533819	chr5_80657622_81657622
rs6672621	0.00533784	chr1_98085180_99085180
rs118061800	0.00533743	chr12_119734376_120734376
rs77794355	0.00533728	chr7_114568713_115568713
rs76459999	0.00533695	chr5_80657622_81657622
rs12230540	0.00533668	chr12_119734376_120734376
rs10123545	0.00533668	chr9_33651197_34651197
rs61945823	0.00533528	chr12_119734376_120734376
rs7373790	0.00533496	chr3_48270281_51012974
rs7954291	0.00533475	chr12_58140240_59140240
rs17140523	0.00533426	chr16_6194167_7194167
rs1971177	0.00533401	chr5_80657622_81657622
rs11610278	0.00533305	chr12_119734376_120734376
rs1165148	0.00533248	chr6_25658993_26803319
rs4688739	0.00533176	chr3_48270281_51012974
rs72776834	0.00533172	chr5_80657622_81657622
rs1896454	0.00533155	chr2_145301461_146301461
rs56042899	0.00533123	chr5_80657622_81657622
rs34396849	0.00533122	chr6_27359072_28359072
rs10506388	0.00533083	chr12_58140240_59140240
rs34671833	0.00533031	chr7_114568713_115568713
rs148807675	0.00532919	chr1_98085180_99085180
rs6590126	0.00532886	chr11_124124854_125124854
rs4521220	0.00532866	chr3_116078904_117078904
rs73116248	0.00532862	chr3_70163788_72023110
rs17407477	0.00532768	chr2_145301461_146301461
rs465059	0.00532728	chr5_80657622_81657622
rs145368338	0.00532696	chr5_80657622_81657622
rs6721774	0.00532684	chr2_50102587_51102587
rs12455183	0.00532577	chr18_52421447_54576025
rs278112	0.00532563	chr12_119734376_120734376
rs10814346	0.00532505	chr9_35367529_36367529
rs6509888	0.00532495	chr19_54460747_55460747
rs12635757	0.00532491	chr3_116078904_117078904
rs10849646	0.00532486	chr12_119734376_120734376
rs1549320	0.00532475	chr18_52421447_54576025
rs10271526	0.00532455	chr7_114568713_115568713
rs11172511	0.00532432	chr12_58140240_59140240
rs7173058	0.0053241	chr15_47450095_48450095
rs1724950	0.00532383	chr1_98085180_99085180
rs10432351	0.00532316	chr2_145301461_146301461
rs111391030	0.00532255	chr5_80657622_81657622
rs61939525	0.00532196	chr12_119734376_120734376
rs17236724	0.0053218	chr2_156511983_157511983
rs76521975	0.00532136	chr4_41651306_42651306
rs112763813	0.00532136	chr4_41651306_42651306
rs112110911	0.00532136	chr4_41651306_42651306
rs138234011	0.00532126	chr5_80657622_81657622
rs11686046	0.00532116	chr2_28877923_29877923
rs10984731	0.00532103	chr9_121760800_122760800
rs12028859	0.00532101	chr1_98085180_99085180
rs145664025	0.00532098	chr12_119734376_120734376
rs12352266	0.00532059	chr9_35367529_36367529
rs10972151	0.00532021	chr9_33651197_34651197
rs73963972	0.00531976	chr2_145301461_146301461
rs77659393	0.00531958	chr2_145301461_146301461
rs10428965	0.00531933	chr7_114568713_115568713
rs188593634	0.00531913	chr2_50102587_51102587
rs62117475	0.00531908	chr19_7403680_8403680
rs4662236	0.00531824	chr2_145301461_146301461
rs75730006	0.00531802	chr2_156511983_157511983
rs61787781	0.00531752	chr1_98085180_99085180
rs13034330	0.00531704	chr2_75813565_76813565
rs114353581	0.00531642	chr2_75813565_76813565
rs10971988	0.00531625	chr9_33651197_34651197
rs6866727	0.00531601	chr5_80657622_81657622
rs11674690	0.00531579	chr2_145301461_146301461
rs13015001	0.00531551	chr2_145301461_146301461
rs7594379	0.00531549	chr2_28877923_29877923
rs9926138	0.00531518	chr16_6194167_7194167
rs143738601	0.00531485	chr1_98085180_99085180
rs79121121	0.00531482	chr12_119734376_120734376
rs4855918	0.00531405	chr3_116078904_117078904
rs73016398	0.00531397	chr11_124124854_125124854
rs2431867	0.00531383	chr19_7403680_8403680
rs17139623	0.00531339	chr16_6194167_7194167
rs2393523	0.00531327	chr12_119734376_120734376
rs7831210	0.00531274	chr8_139071978_140071978
rs10883854	0.00531253	chr10_82858503_83858503
rs7972445	0.00531206	chr12_119734376_120734376
rs10849726	0.00531187	chr12_119734376_120734376
rs8051084	0.00531159	chr16_6194167_7194167
rs1519370	0.0053109	chr8_139071978_140071978
rs12030857	0.0053098	chr1_98085180_99085180
rs12054400	0.00530962	chr3_70163788_72023110
rs2381651	0.00530933	chr2_145301461_146301461
rs2733451	0.00530927	chr12_58140240_59140240
rs116048198	0.00530908	chr1_98085180_99085180
rs9854068	0.00530786	chr3_70163788_72023110
rs76649014	0.00530753	chr1_98085180_99085180
rs12455011	0.00530717	chr18_52421447_54576025
rs1125199	0.00530677	chr4_41651306_42651306
rs13025521	0.00530675	chr2_100076807_101533697
rs1384781	0.00530665	chr2_145301461_146301461
rs17117466	0.00530645	chr1_98085180_99085180
rs958501	0.00530606	chr2_145301461_146301461
rs2913956	0.00530599	chr19_7403680_8403680
rs193016975	0.00530573	chr5_80657622_81657622
rs2210390	0.00530531	chr9_33651197_34651197
rs77757760	0.0053051	chr3_116078904_117078904
rs7726379	0.00530417	chr5_80657622_81657622
rs10972621	0.00530338	chr9_35367529_36367529
rs942517	0.00530293	chr9_121760800_122760800
rs115033195	0.00530284	chr6_25658993_26803319
rs72940171	0.00530254	chr18_52421447_54576025
rs13159596	0.00530252	chr5_80657622_81657622
rs61938066	0.00530241	chr12_119734376_120734376
rs75578659	0.00530205	chr3_116078904_117078904
rs11739335	0.00530183	chr5_80657622_81657622
rs1454842	0.00530143	chr15_47450095_48450095
rs4955419	0.0053007	chr3_48270281_51012974
rs1165159	0.00530037	chr6_25658993_26803319
rs4933810	0.00530033	chr10_82858503_83858503
rs1920067	0.0052998	chr3_116078904_117078904
rs142655113	0.00529961	chr9_33651197_34651197
rs6030358	0.00529912	chr20_40755778_41755778
rs200391167	0.0052986	chr8_139071978_140071978
rs13068294	0.00529827	chr3_70163788_72023110
rs11851000	0.00529781	chr14_103640026_104640026
rs10971998	0.00529755	chr9_33651197_34651197
rs7804536	0.00529705	chr7_114568713_115568713
rs4837630	0.0052956	chr9_121760800_122760800
rs149755682	0.00529545	chr6_156624098_157624098
rs113094278	0.00529491	chr6_156624098_157624098
rs74904371	0.00529469	chr1_98085180_99085180
rs889316	0.00529375	chr19_7403680_8403680
rs62167213	0.0052932	chr2_145301461_146301461
rs10429457	0.00529319	chr9_35367529_36367529
rs6967997	0.005293	chr7_114568713_115568713
rs12319216	0.00529237	chr12_58140240_59140240
rs76248335	0.00529233	chr5_80657622_81657622
rs77619421	0.00529226	chr9_121760800_122760800
rs4703838	0.00529195	chr5_80657622_81657622
rs192634870	0.00529166	chr9_121760800_122760800
rs61938077	0.00529155	chr12_119734376_120734376
rs10814078	0.00529113	chr9_33651197_34651197
rs33932952	0.00528994	chr11_124124854_125124854
rs188676485	0.00528963	chr5_80657622_81657622
rs7785588	0.00528945	chr7_114568713_115568713
rs2913955	0.00528936	chr19_7403680_8403680
rs114402789	0.00528903	chr1_98085180_99085180
rs9881877	0.00528877	chr3_48270281_51012974
rs17117478	0.00528869	chr1_98085180_99085180
rs1549482	0.00528822	chr15_26754528_27754528
rs608001	0.00528721	chr5_80657622_81657622
rs12596904	0.00528689	chr16_6194167_7194167
rs652055	0.00528637	chr11_124124854_125124854
rs11151224	0.00528597	chr18_52421447_54576025
rs79336656	0.00528567	chr5_80657622_81657622
rs149930958	0.00528567	chr11_124124854_125124854
rs10972867	0.0052855	chr9_35367529_36367529
rs73082941	0.00528539	chr3_48270281_51012974
rs12629759	0.00528528	chr3_48270281_51012974
rs1412059	0.0052851	chr9_121760800_122760800
rs112779148	0.0052846	chr19_7403680_8403680
rs60475321	0.00528415	chr5_80657622_81657622
rs73116258	0.00528382	chr3_70163788_72023110
rs13219015	0.00528375	chr6_156624098_157624098
rs298236	0.00528337	chr2_156511983_157511983
rs1401809	0.00528335	chr2_156511983_157511983
rs117416481	0.00528329	chr15_26754528_27754528
rs1090248	0.00528278	chr12_119734376_120734376
rs213236	0.00528228	chr6_27359072_28359072
rs552421	0.00528222	chr12_119734376_120734376
rs4425403	0.00528207	chr4_79691417_80691417
rs10984576	0.00528143	chr9_121760800_122760800
rs17646356	0.00528099	chr15_26754528_27754528
rs7719898	0.00528021	chr5_80657622_81657622
rs13096140	0.00527977	chr3_70163788_72023110
rs7956463	0.00527934	chr12_58140240_59140240
rs72735981	0.00527885	chr1_98085180_99085180
rs78997778	0.00527876	chr14_103640026_104640026
rs10942267	0.00527873	chr5_80657622_81657622
rs10972770	0.00527729	chr9_35367529_36367529
rs7310536	0.00527705	chr12_119734376_120734376
rs7585840	0.00527631	chr2_145301461_146301461
rs13417852	0.00527605	chr2_156511983_157511983
rs7310148	0.00527595	chr12_119734376_120734376
rs449199	0.00527552	chr5_80657622_81657622
rs11191599	0.00527467	chr10_82858503_83858503
rs9841640	0.00527451	chr3_48270281_51012974
rs9480394	0.00527436	chr6_156624098_157624098
rs56037752	0.00527419	chr11_124124854_125124854
rs7649879	0.00527404	chr3_70163788_72023110
rs12378885	0.00527369	chr9_121760800_122760800
rs7103533	0.0052725	chr11_124124854_125124854
rs79968968	0.00527197	chr3_116078904_117078904
rs11954000	0.00527179	chr5_80657622_81657622
rs4778109	0.00527163	chr15_26754528_27754528
rs7785451	0.00527025	chr7_114568713_115568713
rs76340422	0.00526972	chr7_114568713_115568713
rs7598063	0.00526825	chr2_145301461_146301461
rs142469003	0.00526823	chr1_98085180_99085180
rs2063714	0.005268	chr6_156624098_157624098
rs12163628	0.00526742	chr3_116078904_117078904
rs4974308	0.00526714	chr3_70163788_72023110
rs58143069	0.00526661	chr17_746876_1746876
rs80080803	0.00526651	chr9_33651197_34651197
rs148926423	0.00526591	chr19_7403680_8403680
rs142954674	0.0052654	chr6_156624098_157624098
rs11716334	0.00526536	chr3_48270281_51012974
rs10424062	0.00526512	chr19_54460747_55460747
rs7782955	0.00526478	chr7_114568713_115568713
rs505449	0.00526441	chr2_50102587_51102587
rs16899108	0.00526434	chr5_80657622_81657622
rs111254721	0.00526307	chr5_80657622_81657622
rs16924260	0.00526281	chr9_33651197_34651197
rs56356133	0.00526243	chr18_52421447_54576025
rs11741303	0.00526205	chr5_80657622_81657622
rs35221233	0.00526168	chr10_82858503_83858503
rs890850	0.00526149	chr19_7403680_8403680
rs9810534	0.00525941	chr3_116078904_117078904
rs11791877	0.00525919	chr9_121760800_122760800
rs6490269	0.00525791	chr12_119734376_120734376
rs4767823	0.0052577	chr12_119734376_120734376
rs76548188	0.00525736	chr12_119734376_120734376
rs55862146	0.00525723	chr11_124124854_125124854
rs17117461	0.0052564	chr1_98085180_99085180
rs3764986	0.00525544	chr5_80657622_81657622
rs73528300	0.00525499	chr9_121760800_122760800
rs11130184	0.0052549	chr3_48270281_51012974
rs71418781	0.00525415	chr2_75813565_76813565
rs17296039	0.00525405	chr7_114568713_115568713
rs150253940	0.00525385	chr1_98085180_99085180
rs1964307	0.00525383	chr2_50102587_51102587
rs151129137	0.00525326	chr9_33651197_34651197
rs74335553	0.00525325	chr5_80657622_81657622
rs72774910	0.00525302	chr5_80657622_81657622
rs147557811	0.0052528	chr6_156624098_157624098
rs1182814	0.00525271	chr6_25658993_26803319
rs72794475	0.00525265	chr2_28877923_29877923
rs7200619	0.00525222	chr16_6194167_7194167
rs13013884	0.00525063	chr2_145301461_146301461
rs855452	0.00525041	chr9_33651197_34651197
rs13081654	0.005249	chr3_116078904_117078904
rs10928230	0.00524825	chr2_145301461_146301461
rs707128	0.00524717	chr2_156511983_157511983
rs78828318	0.00524703	chr15_26754528_27754528
rs10264616	0.00524681	chr7_114568713_115568713
rs3934947	0.00524639	chr9_121760800_122760800
rs150728573	0.0052455	chr7_114568713_115568713
rs1850821	0.00524493	chr8_139071978_140071978
rs116104946	0.00524471	chr1_98085180_99085180
rs13009539	0.00524391	chr2_156511983_157511983
rs9848824	0.00524373	chr3_48270281_51012974
rs1905347	0.00524369	chr2_145301461_146301461
rs9379330	0.00524345	chr6_156624098_157624098
rs1915166	0.00524157	chr2_50102587_51102587
rs7131914	0.00524134	chr12_119734376_120734376
rs74775082	0.00524125	chr9_121760800_122760800
rs148617624	0.0052412	chr1_98085180_99085180
rs10049101	0.00524088	chr3_116078904_117078904
rs57045630	0.00524051	chr2_41460246_42460246
rs66463624	0.00524038	chr6_156624098_157624098
rs1542596	0.00524032	chr5_80657622_81657622
rs7955119	0.00523997	chr12_119734376_120734376
rs11747552	0.00523971	chr5_80657622_81657622
rs12917847	0.0052393	chr16_6194167_7194167
rs11740648	0.00523911	chr5_80657622_81657622
rs75806251	0.00523804	chr5_80657622_81657622
rs11740142	0.00523785	chr5_80657622_81657622
rs766132	0.00523756	chr15_47450095_48450095
rs35403626	0.00523723	chr7_114568713_115568713
rs145801776	0.00523682	chr1_98085180_99085180
rs2195114	0.00523617	chr2_145301461_146301461
rs13360536	0.00523569	chr5_80657622_81657622
rs45523439	0.00523568	chr14_103640026_104640026
rs6716155	0.005235	chr2_41460246_42460246
rs1165187	0.00523494	chr6_25658993_26803319
rs115782267	0.00523452	chr5_80657622_81657622
rs11127188	0.00523371	chr2_28877923_29877923
rs78926253	0.00523213	chr5_80657622_81657622
rs60633249	0.00523151	chr9_35367529_36367529
rs34691223	0.00523126	chr6_27359072_28359072
rs12111662	0.00523122	chr7_114568713_115568713
rs34071734	0.00523107	chr3_48270281_51012974
rs4662238	0.00523103	chr2_145301461_146301461
rs17233321	0.00523063	chr5_80657622_81657622
rs6731249	0.00523021	chr2_145301461_146301461
rs6865796	0.00523004	chr5_80657622_81657622
rs6476505	0.00522905	chr9_35367529_36367529
rs35016036	0.00522882	chr6_27359072_28359072
rs11692582	0.0052288	chr2_41460246_42460246
rs118181872	0.00522829	chr9_33651197_34651197
rs13000002	0.00522827	chr2_41460246_42460246
rs7197409	0.00522788	chr16_6194167_7194167
rs4493395	0.00522752	chr3_70163788_72023110
rs12320072	0.00522693	chr12_119734376_120734376
rs113924081	0.00522683	chr6_156624098_157624098
rs138282904	0.00522682	chr9_121760800_122760800
rs74447443	0.00522591	chr3_116078904_117078904
rs1564697	0.00522584	chr2_145301461_146301461
rs62541810	0.00522553	chr9_35367529_36367529
rs11893406	0.00522516	chr2_50102587_51102587
rs56197825	0.00522462	chr5_80657622_81657622
rs4878638	0.00522456	chr9_35367529_36367529
rs9480392	0.00522405	chr6_156624098_157624098
rs72853300	0.00522363	chr2_145301461_146301461
rs62474747	0.00522315	chr7_114568713_115568713
rs12493289	0.00522293	chr3_48270281_51012974
rs11189899	0.00522272	chr10_82858503_83858503
rs11064850	0.00522269	chr12_119734376_120734376
rs61703386	0.00522261	chr8_139071978_140071978
rs41515848	0.0052226	chr18_52421447_54576025
rs7814738	0.00522217	chr8_139071978_140071978
rs138057001	0.00522182	chr1_98085180_99085180
rs6747691	0.00522145	chr2_41460246_42460246
rs60943334	0.0052212	chr2_145301461_146301461
rs115208774	0.00521985	chr2_145301461_146301461
rs1165167	0.00521777	chr6_25658993_26803319
rs9647552	0.00521715	chr5_80657622_81657622
rs60107276	0.00521612	chr10_82858503_83858503
rs2036451	0.00521539	chr12_58140240_59140240
rs3802905	0.00521458	chr11_124124854_125124854
rs9848018	0.00521449	chr3_116078904_117078904
rs890852	0.00521402	chr19_7403680_8403680
rs76293326	0.00521255	chr12_119734376_120734376
rs10180266	0.00521245	chr2_28877923_29877923
rs139785562	0.00521234	chr4_41651306_42651306
rs11064846	0.00521131	chr12_119734376_120734376
rs13181527	0.00521115	chr5_80657622_81657622
rs1942660	0.00521066	chr11_124124854_125124854
rs2406907	0.00521024	chr5_80657622_81657622
rs11674474	0.00521004	chr2_28877923_29877923
rs13359852	0.00520999	chr5_80657622_81657622
rs62148804	0.00520991	chr2_75813565_76813565
rs62124688	0.00520955	chr19_7403680_8403680
rs1780966	0.00520904	chr6_25658993_26803319
rs7978755	0.00520869	chr12_119734376_120734376
rs2017005	0.00520808	chr9_35367529_36367529
rs1712886	0.00520758	chr2_50102587_51102587
rs73014434	0.00520723	chr2_156511983_157511983
rs72774935	0.0052068	chr5_80657622_81657622
rs12446349	0.00520618	chr16_6194167_7194167
rs75418142	0.00520591	chr10_82858503_83858503
rs10050981	0.00520588	chr5_80657622_81657622
rs72794916	0.00520562	chr2_41460246_42460246
rs6590127	0.00520555	chr11_124124854_125124854
rs149457076	0.00520549	chr12_119734376_120734376
rs7575857	0.00520541	chr2_145301461_146301461
rs57778735	0.00520532	chr5_80657622_81657622
rs76179694	0.00520505	chr2_50102587_51102587
rs1783881	0.00520453	chr11_124124854_125124854
rs1834787	0.00520449	chr2_145301461_146301461
rs74844833	0.00520437	chr8_139071978_140071978
rs7959747	0.0052043	chr12_58140240_59140240
rs115592263	0.00520291	chr5_80657622_81657622
rs148751307	0.00520289	chr6_156624098_157624098
rs1476970	0.0052027	chr16_6194167_7194167
rs2094455	0.00520261	chr9_35367529_36367529
rs6677305	0.00520259	chr1_98085180_99085180
rs4640348	0.00520159	chr2_28877923_29877923
rs11064824	0.00520144	chr12_119734376_120734376
rs6466543	0.00520093	chr7_114568713_115568713
rs10062494	0.00520084	chr5_80657622_81657622
rs35030260	0.00520061	chr6_27359072_28359072
rs10739536	0.0052006	chr9_121760800_122760800
rs12379853	0.00520046	chr9_35367529_36367529
rs75129889	0.00520032	chr3_116078904_117078904
rs447747	0.00520032	chr5_80657622_81657622
rs4999701	0.00520018	chr19_7403680_8403680
rs8047268	0.00519995	chr16_6194167_7194167
rs10971744	0.00519992	chr9_33651197_34651197
rs73768114	0.00519939	chr5_80657622_81657622
rs142899305	0.0051988	chr8_139071978_140071978
rs13020210	0.00519866	chr2_145301461_146301461
rs540303	0.00519799	chr19_7403680_8403680
rs111770814	0.0051976	chr10_82858503_83858503
rs78000828	0.00519753	chr1_98085180_99085180
rs12576201	0.00519743	chr11_124124854_125124854
rs62474708	0.00519732	chr7_114568713_115568713
rs55840189	0.00519727	chr16_6194167_7194167
rs78949299	0.00519718	chr1_98085180_99085180
rs78250300	0.00519687	chr3_116078904_117078904
rs7810586	0.00519686	chr7_114568713_115568713
rs75208336	0.00519677	chr3_48270281_51012974
rs67178525	0.00519576	chr3_70163788_72023110
rs112838497	0.00519574	chr2_75813565_76813565
rs10971963	0.00519528	chr9_33651197_34651197
rs4131847	0.00519486	chr12_119734376_120734376
rs7809802	0.00519484	chr7_114568713_115568713
rs7613360	0.00519407	chr3_48270281_51012974
rs12371872	0.00519365	chr12_119734376_120734376
rs396900	0.0051936	chr5_80657622_81657622
rs79184623	0.00519356	chr9_33651197_34651197
rs62474748	0.0051933	chr7_114568713_115568713
rs6729131	0.00519294	chr2_41460246_42460246
rs9862080	0.00519165	chr3_48270281_51012974
rs73357899	0.00519149	chr8_139071978_140071978
rs3865464	0.00519142	chr19_7403680_8403680
rs56346203	0.00519133	chr2_75813565_76813565
rs1920189	0.0051909	chr3_116078904_117078904
rs73964012	0.00519083	chr2_145301461_146301461
rs115108429	0.00519062	chr1_98085180_99085180
rs55690034	0.00519026	chr5_80657622_81657622
rs2406908	0.00518997	chr5_80657622_81657622
rs74569984	0.00518973	chr3_116078904_117078904
rs78422095	0.00518951	chr1_98085180_99085180
rs7109952	0.00518937	chr11_124124854_125124854
rs78755534	0.00518898	chr12_119734376_120734376
rs67150475	0.00518827	chr2_156511983_157511983
rs112645748	0.00518818	chr9_33651197_34651197
rs62131975	0.00518717	chr2_28877923_29877923
rs67427379	0.00518684	chr2_28877923_29877923
rs34661125	0.00518643	chr6_27359072_28359072
rs13195291	0.00518594	chr6_27359072_28359072
rs35761247	0.0051853	chr3_48270281_51012974
rs6849059	0.00518493	chr4_41651306_42651306
rs1519380	0.00518483	chr8_139071978_140071978
rs4727820	0.00518436	chr7_114568713_115568713
rs112375860	0.00518435	chr7_114568713_115568713
rs570567	0.00518422	chr19_7403680_8403680
rs10732793	0.00518413	chr10_82858503_83858503
rs12469158	0.00518383	chr2_41460246_42460246
rs115464248	0.00518362	chr7_114568713_115568713
rs2393522	0.00518329	chr12_119734376_120734376
rs17012249	0.00518321	chr2_75813565_76813565
rs75460830	0.00518318	chr7_114568713_115568713
rs9311430	0.00518301	chr3_48270281_51012974
rs76909456	0.00518155	chr2_145301461_146301461
rs79537296	0.00518134	chr3_116078904_117078904
rs2195115	0.00518085	chr2_145301461_146301461
rs60693152	0.00518062	chr2_156511983_157511983
rs4433580	0.00518024	chr11_124124854_125124854
rs7108269	0.00518017	chr11_124124854_125124854
rs115080184	0.00518012	chr5_80657622_81657622
rs11098595	0.00517902	chr4_79691417_80691417
rs2460478	0.00517866	chr7_114568713_115568713
rs11219871	0.00517819	chr11_124124854_125124854
rs7373778	0.00517749	chr3_48270281_51012974
rs74954996	0.00517746	chr19_7403680_8403680
rs230111	0.0051772	chr9_121760800_122760800
rs11695259	0.00517681	chr2_41460246_42460246
rs34950484	0.00517677	chr6_27359072_28359072
rs143908507	0.00517675	chr2_145301461_146301461
rs12470684	0.00517616	chr2_156511983_157511983
rs7953773	0.005176	chr12_42498103_43498103
rs10064938	0.00517574	chr5_80657622_81657622
rs1405869	0.0051755	chr2_156511983_157511983
rs73204054	0.0051754	chr7_114568713_115568713
rs11077045	0.00517532	chr16_6194167_7194167
rs1427500	0.00517513	chr2_145301461_146301461
rs35276127	0.00517486	chr5_80657622_81657622
rs78485370	0.00517393	chr2_50102587_51102587
rs60512070	0.00517358	chr15_47450095_48450095
rs2131226	0.00517338	chr16_6194167_7194167
rs12538263	0.00517325	chr7_114568713_115568713
rs9311432	0.00517275	chr3_48270281_51012974
rs139304127	0.00517236	chr1_98085180_99085180
rs1075088	0.00517233	chr5_80657622_81657622
rs66563423	0.00517172	chr5_80657622_81657622
rs12790208	0.00517167	chr11_124124854_125124854
rs2913954	0.00517104	chr19_7403680_8403680
rs12808899	0.00517089	chr11_124124854_125124854
rs140920004	0.00517081	chr1_98085180_99085180
rs73090632	0.00517048	chr3_70163788_72023110
rs4580350	0.00516927	chr2_28877923_29877923
rs1724951	0.00516883	chr1_98085180_99085180
rs368516	0.00516866	chr5_80657622_81657622
rs115161720	0.00516852	chr2_156511983_157511983
rs544965477	0.00516828	chr9_33651197_34651197
rs116703932	0.00516747	chr2_145301461_146301461
rs79572466	0.0051674	chr2_145301461_146301461
rs201549434	0.00516656	chr11_124124854_125124854
rs4477101	0.00516645	chr9_121760800_122760800
rs72953663	0.00516641	chr3_116078904_117078904
rs72731449	0.00516599	chr9_35367529_36367529
rs182762082	0.00516599	chr10_82858503_83858503
rs58701235	0.00516541	chr11_124124854_125124854
rs148798279	0.00516419	chr10_82858503_83858503
rs11705888	0.00516409	chr3_48270281_51012974
rs4974084	0.00516395	chr3_48270281_51012974
rs11741569	0.00516386	chr5_80657622_81657622
rs718631	0.00516378	chr9_121760800_122760800
rs1895615	0.00516331	chr18_52421447_54576025
rs72899369	0.00516295	chr2_156511983_157511983
rs11190157	0.00516226	chr10_82858503_83858503
rs6958606	0.00516208	chr7_114568713_115568713
rs1825334	0.00516203	chr2_145301461_146301461
rs10256023	0.00516196	chr7_114568713_115568713
rs4952507	0.00516195	chr2_41460246_42460246
rs141684415	0.00516193	chr9_33651197_34651197
rs10153504	0.00516131	chr19_54460747_55460747
rs59907578	0.00516129	chr3_116078904_117078904
rs2381649	0.00516076	chr2_145301461_146301461
rs35174559	0.00516059	chr3_48270281_51012974
rs11984134	0.00516039	chr7_114568713_115568713
rs7029143	0.00515995	chr9_35367529_36367529
rs11130176	0.00515832	chr3_48270281_51012974
rs75575092	0.00515818	chr3_70163788_72023110
rs35535279	0.00515808	chr3_70163788_72023110
rs75489726	0.00515801	chr6_156624098_157624098
rs12021663	0.00515772	chr1_98085180_99085180
rs4664823	0.00515766	chr2_156511983_157511983
rs2376481	0.00515743	chr15_26754528_27754528
rs16899103	0.00515696	chr5_80657622_81657622
rs4367098	0.00515689	chr3_48270281_51012974
rs1715981	0.00515652	chr2_50102587_51102587
rs76871704	0.00515522	chr1_98085180_99085180
rs71324978	0.00515449	chr3_48270281_51012974
rs386954	0.00515448	chr5_80657622_81657622
rs34077295	0.00515436	chr3_70163788_72023110
rs78576334	0.00515434	chr1_98085180_99085180
rs75269296	0.00515429	chr1_98085180_99085180
rs202015678	0.00515381	chr8_139071978_140071978
rs12691696	0.00515334	chr2_145301461_146301461
rs187960966	0.0051531	chr5_80657622_81657622
rs1318272	0.00515307	chr12_119734376_120734376
rs74679493	0.00515274	chr5_80657622_81657622
rs73717265	0.00515273	chr8_139071978_140071978
rs7899846	0.00515222	chr10_82858503_83858503
rs1184802	0.00515188	chr6_25658993_26803319
rs10505698	0.00515142	chr8_139071978_140071978
rs7853831	0.00515107	chr9_121760800_122760800
rs61736181	0.00515068	chr11_124124854_125124854
rs10877084	0.00515012	chr12_58140240_59140240
rs17231292	0.0051501	chr5_80657622_81657622
rs73008416	0.00514975	chr2_156511983_157511983
rs12712806	0.00514946	chr2_41460246_42460246
rs112324115	0.00514932	chr6_156624098_157624098
rs1783882	0.00514899	chr11_124124854_125124854
rs76989448	0.00514862	chr5_80657622_81657622
rs184589866	0.00514807	chr7_114568713_115568713
rs73109030	0.00514804	chr3_70163788_72023110
rs149006203	0.00514736	chr19_7403680_8403680
rs213232	0.0051473	chr6_27359072_28359072
rs146072134	0.00514683	chr6_156624098_157624098
rs11504425	0.00514659	chr12_42498103_43498103
rs7580078	0.00514648	chr2_28877923_29877923
rs35989529	0.00514639	chr12_119734376_120734376
rs56925759	0.00514637	chr2_156511983_157511983
rs890851	0.00514636	chr19_7403680_8403680
rs115654252	0.00514625	chr3_48270281_51012974
rs2695510	0.00514622	chr12_119734376_120734376
rs9861415	0.0051459	chr3_116078904_117078904
rs72727385	0.00514561	chr9_33651197_34651197
rs79574843	0.00514529	chr5_80657622_81657622
rs287873	0.0051446	chr6_156624098_157624098
rs3100244	0.00514384	chr2_28877923_29877923
rs7721321	0.0051432	chr5_80657622_81657622
rs78085607	0.00514292	chr9_121760800_122760800
rs1922762	0.00514212	chr12_42498103_43498103
rs858941	0.00514164	chr2_50102587_51102587
rs10194224	0.00514146	chr2_156511983_157511983
rs427415	0.00514037	chr5_80657622_81657622
rs9288535	0.00514012	chr2_156511983_157511983
rs142107636	0.00513973	chr9_35367529_36367529
rs16908213	0.00513954	chr8_139071978_140071978
rs77374104	0.00513934	chr12_58140240_59140240
rs79226661	0.00513825	chr2_28877923_29877923
rs62424281	0.00513825	chr6_156624098_157624098
rs150928587	0.00513797	chr5_80657622_81657622
rs6757798	0.00513738	chr2_41460246_42460246
rs10203950	0.00513693	chr2_145301461_146301461
rs2573571	0.00513665	chr15_47450095_48450095
rs2169751	0.00513632	chr2_28877923_29877923
rs12153769	0.00513586	chr5_80657622_81657622
rs34765548	0.00513561	chr2_28877923_29877923
rs2401973	0.00513557	chr7_114568713_115568713
rs12611786	0.00513515	chr2_145301461_146301461
rs182561914	0.00513508	chr15_26754528_27754528
rs74460395	0.00513498	chr5_80657622_81657622
rs6466542	0.00513407	chr7_114568713_115568713
rs55990632	0.00513336	chr2_145301461_146301461
rs12933081	0.00513278	chr16_6194167_7194167
rs10064816	0.00513271	chr5_80657622_81657622
rs73448184	0.00513245	chr7_114568713_115568713
rs13436668	0.0051323	chr5_80657622_81657622
rs34874842	0.00513167	chr5_80657622_81657622
rs1920194	0.00513138	chr3_116078904_117078904
rs62132259	0.0051313	chr19_54460747_55460747
rs989285	0.0051313	chr18_52421447_54576025
rs2966806	0.00513126	chr5_106935102_107935102
rs145078673	0.00513071	chr1_98085180_99085180
rs59792163	0.00513055	chr19_54460747_55460747
rs7258838	0.00513044	chr19_54460747_55460747
rs2051293	0.00512987	chr18_52421447_54576025
rs10474035	0.00512936	chr5_80657622_81657622
rs1148549	0.00512872	chr12_58140240_59140240
rs9754878	0.00512857	chr3_48270281_51012974
rs401654	0.00512857	chr5_80657622_81657622
rs17723500	0.00512798	chr3_70163788_72023110
rs3808864	0.0051279	chr9_35367529_36367529
rs1932901	0.00512733	chr10_82858503_83858503
rs36061065	0.0051273	chr2_28877923_29877923
rs13064780	0.00512712	chr3_48270281_51012974
rs146963869	0.00512604	chr9_121760800_122760800
rs605673	0.00512575	chr19_7403680_8403680
rs79082289	0.00512534	chr3_116078904_117078904
rs61786606	0.00512469	chr1_98085180_99085180
rs147274492	0.00512436	chr6_156624098_157624098
rs61688058	0.00512394	chr2_100076807_101533697
rs4935912	0.0051238	chr11_124124854_125124854
rs6945939	0.00512342	chr7_114568713_115568713
rs200603650	0.00512252	chr8_139071978_140071978
rs6947024	0.00512239	chr7_114568713_115568713
rs73012543	0.00512235	chr2_156511983_157511983
rs938908	0.00512205	chr3_116078904_117078904
rs111359480	0.00512144	chr5_80657622_81657622
rs13182474	0.0051214	chr5_80657622_81657622
rs4380150	0.0051206	chr19_7403680_8403680
rs784217	0.00511983	chr18_52421447_54576025
rs34878803	0.00511973	chr6_27359072_28359072
rs117878945	0.00511937	chr19_54460747_55460747
rs17583841	0.00511825	chr7_114568713_115568713
rs62474672	0.00511721	chr7_114568713_115568713
rs11260026	0.00511642	chr19_7403680_8403680
rs7811900	0.00511598	chr7_114568713_115568713
rs1165158	0.00511579	chr6_25658993_26803319
rs10209953	0.00511563	chr2_28877923_29877923
rs6770153	0.0051148	chr3_116078904_117078904
rs7305625	0.00511479	chr12_119734376_120734376
rs12494424	0.00511465	chr3_70163788_72023110
rs7627404	0.00511445	chr3_48270281_51012974
rs75875182	0.0051143	chr5_80657622_81657622
rs6839467	0.00511412	chr4_41651306_42651306
rs62366246	0.00511403	chr5_80657622_81657622
rs11077105	0.00511382	chr16_6194167_7194167
rs1550429	0.00511276	chr2_41460246_42460246
rs146218272	0.00511242	chr5_80657622_81657622
rs6711335	0.00511191	chr2_145301461_146301461
rs1185769	0.00511139	chr12_58140240_59140240
rs486664	0.00511124	chr19_7403680_8403680
rs73964022	0.00511109	chr2_145301461_146301461
rs112597209	0.00511107	chr10_82858503_83858503
rs66992977	0.00511096	chr15_47450095_48450095
rs17595731	0.00511052	chr18_52421447_54576025
rs7725277	0.00510993	chr5_80657622_81657622
rs12319218	0.00510909	chr12_58140240_59140240
rs4974082	0.00510908	chr3_48270281_51012974
rs6905191	0.00510899	chr6_156624098_157624098
rs680688	0.00510787	chr11_124124854_125124854
rs278104	0.00510784	chr12_119734376_120734376
rs116781994	0.00510733	chr3_48270281_51012974
rs377737619	0.00510665	chr2_156511983_157511983
rs7567344	0.00510598	chr2_145301461_146301461
rs75229359	0.00510557	chr1_98085180_99085180
rs11715581	0.00510475	chr3_48270281_51012974
rs76678022	0.00510467	chr10_82858503_83858503
rs72733104	0.00510418	chr9_33651197_34651197
rs284423	0.00510243	chr6_156624098_157624098
rs1224673	0.00510216	chr15_47450095_48450095
rs9679395	0.00510167	chr2_28877923_29877923
rs113444413	0.0051011	chr15_26754528_27754528
rs792936	0.00509987	chr9_121760800_122760800
rs6713286	0.00509969	chr2_145301461_146301461
rs12312987	0.00509949	chr12_58140240_59140240
rs9809937	0.00509949	chr3_70163788_72023110
rs492875	0.00509922	chr11_124124854_125124854
rs7316575	0.00509876	chr12_42498103_43498103
rs76235375	0.00509836	chr5_80657622_81657622
rs2254435	0.00509805	chr2_145301461_146301461
rs9844757	0.00509778	chr3_48270281_51012974
rs4664826	0.00509761	chr2_156511983_157511983
rs12312984	0.00509743	chr12_58140240_59140240
rs1358516	0.00509734	chr2_28877923_29877923
rs59655843	0.00509734	chr11_124124854_125124854
rs2110342	0.00509671	chr16_6194167_7194167
rs111677838	0.00509661	chr7_114568713_115568713
rs150628303	0.00509655	chr3_48270281_51012974
rs1483490	0.00509646	chr2_145301461_146301461
rs12706042	0.00509595	chr7_114568713_115568713
rs7695330	0.00509564	chr4_79691417_80691417
rs75863026	0.0050948	chr3_116078904_117078904
rs1567690	0.0050941	chr8_139071978_140071978
rs72727384	0.00509358	chr9_33651197_34651197
rs78575518	0.00509355	chr1_98085180_99085180
rs10760013	0.00509345	chr9_121760800_122760800
rs112793735	0.00509267	chr12_119734376_120734376
rs2351287	0.00509238	chr2_156511983_157511983
rs10497150	0.00509225	chr2_156511983_157511983
rs79478065	0.00509194	chr19_54460747_55460747
rs12691707	0.00509166	chr2_145301461_146301461
rs6755745	0.0050913	chr2_145301461_146301461
rs2972575	0.00509129	chr19_7403680_8403680
rs28825230	0.00509127	chr5_80657622_81657622
rs72977449	0.00509109	chr1_98085180_99085180
rs4879761	0.00509109	chr9_33651197_34651197
rs17479071	0.00509077	chr2_145301461_146301461
rs71559038	0.0050907	chr6_27359072_28359072
rs463291	0.00508971	chr5_80657622_81657622
rs2391926	0.00508961	chr1_98085180_99085180
rs112677400	0.0050886	chr2_156511983_157511983
rs6102929	0.00508858	chr20_40755778_41755778
rs2261045	0.00508829	chr2_41460246_42460246
rs12256963	0.00508756	chr10_82858503_83858503
rs73060671	0.00508744	chr19_54460747_55460747
rs112635671	0.00508694	chr5_80657622_81657622
rs807971	0.00508648	chr19_7403680_8403680
rs230107	0.00508569	chr9_121760800_122760800
rs2719141	0.00508482	chr2_41460246_42460246
rs111591110	0.00508412	chr2_156511983_157511983
rs1385051	0.00508408	chr4_79691417_80691417
rs150041952	0.00508382	chr5_80657622_81657622
rs588263	0.00508381	chr2_50102587_51102587
rs79653587	0.00508356	chr19_7403680_8403680
rs534366	0.00508291	chr11_124124854_125124854
rs10096648	0.00508255	chr8_139071978_140071978
rs6809302	0.00508172	chr3_116078904_117078904
rs6714191	0.00508163	chr2_50102587_51102587
rs114984467	0.0050812	chr7_114568713_115568713
rs4617880	0.00508103	chr16_6194167_7194167
rs57352119	0.00508095	chr3_116078904_117078904
rs3111570	0.00508087	chr19_7403680_8403680
rs9926804	0.00508078	chr16_6194167_7194167
rs1784537	0.00508077	chr11_124124854_125124854
rs537027339	0.00508034	chr3_70163788_72023110
rs73079076	0.00508033	chr3_48270281_51012974
rs75121595	0.00507945	chr2_145301461_146301461
rs35744819	0.00507888	chr6_27359072_28359072
rs11065056	0.00507876	chr12_119734376_120734376
rs146705427	0.00507806	chr5_80657622_81657622
rs11748868	0.00507748	chr5_80657622_81657622
rs6709866	0.00507741	chr2_50102587_51102587
rs28711575	0.0050774	chr8_139071978_140071978
rs7720154	0.00507645	chr5_80657622_81657622
rs7145682	0.00507618	chr14_103640026_104640026
rs685887	0.00507553	chr3_48270281_51012974
rs35309126	0.00507531	chr7_114568713_115568713
rs36657	0.00507524	chr19_54460747_55460747
rs78779813	0.00507521	chr14_103640026_104640026
rs9869698	0.00507476	chr3_48270281_51012974
rs1519376	0.00507456	chr8_139071978_140071978
rs7838166	0.00507411	chr8_139071978_140071978
rs11121714	0.0050732	chr1_11037977_12037977
rs10190326	0.00507302	chr2_41460246_42460246
rs73716838	0.00507286	chr7_114568713_115568713
rs144466890	0.00507282	chr9_35367529_36367529
rs74011406	0.00507256	chr15_47450095_48450095
rs116003349	0.00507252	chr2_75813565_76813565
rs4521843	0.00507225	chr9_33651197_34651197
rs10932797	0.00507158	chr2_156511983_157511983
rs11671986	0.0050714	chr19_7403680_8403680
rs7702374	0.00507128	chr5_80657622_81657622
rs9829733	0.00507084	chr3_116078904_117078904
rs111504928	0.00507068	chr5_80657622_81657622
rs79283375	0.00507049	chr7_114568713_115568713
rs115888014	0.00506975	chr3_48270281_51012974
rs10849724	0.00506858	chr12_119734376_120734376
rs56179570	0.00506841	chr2_145301461_146301461
rs11712577	0.00506816	chr3_70163788_72023110
rs13001290	0.00506786	chr2_50102587_51102587
rs2160175	0.0050678	chr16_6194167_7194167
rs6466540	0.00506754	chr7_114568713_115568713
rs7577771	0.00506688	chr2_145301461_146301461
rs13362287	0.00506685	chr5_80657622_81657622
rs7737895	0.0050664	chr5_80657622_81657622
rs76513678	0.00506638	chr8_139071978_140071978
rs3016268	0.0050662	chr11_124124854_125124854
rs75958979	0.00506605	chr9_33651197_34651197
rs12186776	0.00506562	chr5_80657622_81657622
rs12053518	0.00506557	chr2_28877923_29877923
rs60960548	0.00506556	chr2_156511983_157511983
rs13229353	0.00506536	chr7_114568713_115568713
rs75941408	0.00506515	chr8_139071978_140071978
rs10732792	0.00506512	chr10_82858503_83858503
rs28508141	0.00506502	chr8_139071978_140071978
rs76683871	0.00506486	chr3_48270281_51012974
rs298251	0.00506474	chr2_156511983_157511983
rs80086665	0.00506458	chr2_41460246_42460246
rs10092411	0.00506414	chr8_139071978_140071978
rs191240304	0.00506389	chr19_7403680_8403680
rs62474746	0.0050638	chr7_114568713_115568713
rs10416635	0.00506379	chr19_7403680_8403680
rs148024340	0.00506373	chr9_33651197_34651197
rs145878836	0.00506368	chr12_58140240_59140240
rs77603639	0.00506304	chr2_145301461_146301461
rs73543256	0.00506286	chr16_6194167_7194167
rs13180985	0.00506273	chr5_80657622_81657622
rs73217235	0.00506257	chr12_119734376_120734376
rs10849723	0.00506188	chr12_119734376_120734376
rs17476739	0.00506075	chr2_50102587_51102587
rs11064844	0.0050601	chr12_119734376_120734376
rs28619893	0.0050599	chr19_7403680_8403680
rs35815373	0.00505988	chr7_114568713_115568713
rs73077200	0.00505924	chr3_48270281_51012974
rs117147343	0.00505875	chr11_124124854_125124854
rs376205033	0.00505779	chr10_82858503_83858503
rs61729488	0.00505776	chr3_48270281_51012974
rs421685	0.00505746	chr19_54460747_55460747
rs17594665	0.00505718	chr18_52421447_54576025
rs111714838	0.00505669	chr6_156624098_157624098
rs1338115	0.0050559	chr10_82858503_83858503
rs1587687	0.00505559	chr12_58140240_59140240
rs7630538	0.00505524	chr3_70163788_72023110
rs784216	0.00505493	chr18_52421447_54576025
rs6466556	0.00505474	chr7_114568713_115568713
rs7006293	0.00505446	chr8_139071978_140071978
rs78131110	0.00505442	chr2_28877923_29877923
rs11666945	0.00505381	chr19_54460747_55460747
rs149730230	0.00505369	chr5_80657622_81657622
rs13078308	0.00505329	chr3_48270281_51012974
rs2767577	0.00505327	chr6_156624098_157624098
rs7253567	0.00505266	chr19_7403680_8403680
rs146188946	0.00505256	chr19_54460747_55460747
rs117655407	0.00505223	chr9_33651197_34651197
rs523113	0.00505197	chr11_124124854_125124854
rs11608731	0.00505189	chr12_119734376_120734376
rs13154060	0.00505126	chr5_80657622_81657622
rs113555633	0.00505118	chr12_119734376_120734376
rs4143011	0.00505041	chr2_145301461_146301461
rs13078509	0.00505031	chr3_70163788_72023110
rs1815303	0.00505008	chr9_35367529_36367529
rs146090723	0.00504995	chr9_33651197_34651197
rs4529168	0.00504986	chr5_80657622_81657622
rs7977005	0.00504956	chr12_119734376_120734376
rs185979141	0.00504911	chr5_80657622_81657622
rs10191672	0.00504899	chr2_156511983_157511983
rs146231971	0.00504891	chr6_156624098_157624098
rs73204038	0.00504868	chr7_114568713_115568713
rs78877256	0.00504847	chr2_145301461_146301461
rs11740719	0.00504833	chr5_80657622_81657622
rs9397979	0.00504814	chr6_156624098_157624098
rs62620193	0.00504806	chr9_35367529_36367529
rs117171045	0.00504728	chr9_33651197_34651197
rs6896772	0.00504604	chr5_80657622_81657622
rs7649458	0.00504538	chr3_48270281_51012974
rs147854501	0.00504513	chr1_98085180_99085180
rs56104811	0.00504495	chr11_124124854_125124854
rs4645504	0.00504451	chr7_114568713_115568713
rs72969621	0.00504413	chr1_98085180_99085180
rs1075089	0.00504378	chr5_80657622_81657622
rs11064998	0.00504303	chr12_119734376_120734376
rs6452422	0.00504274	chr5_80657622_81657622
rs12456311	0.00504252	chr18_52421447_54576025
rs144650210	0.0050424	chr6_156624098_157624098
rs12163537	0.00504225	chr3_116078904_117078904
rs12995224	0.00504224	chr2_145301461_146301461
rs55980532	0.00504212	chr2_145301461_146301461
rs56664704	0.00504199	chr11_124124854_125124854
rs11695569	0.00504143	chr2_156511983_157511983
rs11189210	0.00504128	chr10_82858503_83858503
rs2056751	0.00504123	chr2_145301461_146301461
rs569545490	0.00504104	chr6_25658993_26803319
rs12799755	0.00504022	chr11_124124854_125124854
rs7797444	0.00504001	chr7_114568713_115568713
rs7586986	0.00503983	chr2_156511983_157511983
rs55786200	0.00503958	chr2_28877923_29877923
rs2972576	0.00503955	chr19_7403680_8403680
rs6896009	0.0050395	chr5_80657622_81657622
rs2603429	0.00503921	chr6_156624098_157624098
rs13384793	0.00503872	chr2_41460246_42460246
rs13413150	0.00503811	chr2_41460246_42460246
rs72889762	0.00503809	chr2_156511983_157511983
rs10877102	0.00503787	chr12_58140240_59140240
rs13412936	0.00503759	chr2_145301461_146301461
rs58951922	0.00503754	chr8_139071978_140071978
rs11681204	0.00503745	chr2_41460246_42460246
rs6946102	0.00503719	chr7_114568713_115568713
rs11788269	0.00503652	chr9_33651197_34651197
rs4246718	0.00503633	chr4_79691417_80691417
rs608773	0.00503597	chr19_7403680_8403680
rs1401351	0.005035	chr3_116078904_117078904
rs114689808	0.00503473	chr2_145301461_146301461
rs73204055	0.00503461	chr7_114568713_115568713
rs4271052	0.00503406	chr9_35367529_36367529
rs34196306	0.00503399	chr6_27359072_28359072
rs75747793	0.00503389	chr1_98085180_99085180
rs7711576	0.00503386	chr5_80657622_81657622
rs6736669	0.00503369	chr2_145301461_146301461
rs59355765	0.00503356	chr18_52421447_54576025
rs7715417	0.00503339	chr5_80657622_81657622
rs6490259	0.00503309	chr12_119734376_120734376
rs77674075	0.00503224	chr1_98085180_99085180
rs79858930	0.00503171	chr10_82858503_83858503
rs4487127	0.00503123	chr2_41460246_42460246
rs7564932	0.00503027	chr2_145301461_146301461
rs114278264	0.00503016	chr2_75813565_76813565
rs4974087	0.00502994	chr3_48270281_51012974
rs10942277	0.00502987	chr5_80657622_81657622
rs34410325	0.00502958	chr2_28877923_29877923
rs10205995	0.00502924	chr2_145301461_146301461
rs111264120	0.0050292	chr2_156511983_157511983
rs571318	0.00502902	chr19_7403680_8403680
rs10093201	0.00502842	chr8_139071978_140071978
rs35908857	0.00502832	chr7_114568713_115568713
rs61919210	0.00502832	chr12_58140240_59140240
rs6414613	0.00502808	chr3_48270281_51012974
rs13225946	0.0050276	chr7_114568713_115568713
rs13206281	0.00502743	chr6_156624098_157624098
rs1863461	0.0050271	chr15_26754528_27754528
rs1784536	0.00502678	chr11_124124854_125124854
rs62474744	0.00502551	chr7_114568713_115568713
rs1912643	0.00502548	chr15_47450095_48450095
rs4869904	0.00502472	chr6_156624098_157624098
rs278126	0.00502462	chr12_119734376_120734376
rs6710959	0.00502417	chr2_28877923_29877923
rs147639427	0.00502348	chr3_116078904_117078904
rs35549817	0.00502312	chr11_124124854_125124854
rs9307489	0.00502296	chr4_79691417_80691417
rs1539883	0.00502295	chr18_52421447_54576025
rs10091016	0.00502214	chr8_139071978_140071978
rs6435993	0.00502154	chr2_156511983_157511983
rs148137500	0.00502132	chr5_80657622_81657622
rs77208250	0.00502006	chr2_50102587_51102587
rs150159228	0.00501944	chr6_156624098_157624098
rs113169934	0.00501936	chr15_26754528_27754528
rs7865316	0.00501864	chr9_35367529_36367529
rs534776	0.00501863	chr12_119734376_120734376
rs79154439	0.0050186	chr7_114568713_115568713
rs10506389	0.00501835	chr12_58140240_59140240
rs12488521	0.00501812	chr3_48270281_51012974
rs79227789	0.00501799	chr2_50102587_51102587
rs6419776	0.00501769	chr3_70163788_72023110
rs8053669	0.00501757	chr16_6194167_7194167
rs56247953	0.00501743	chr2_145301461_146301461
rs76043029	0.00501742	chr2_75813565_76813565
rs7432024	0.00501713	chr3_116078904_117078904
rs61912692	0.00501672	chr11_124124854_125124854
rs12613622	0.00501627	chr2_156511983_157511983
rs12610435	0.00501623	chr19_7403680_8403680
rs6435992	0.00501597	chr2_156511983_157511983
rs72794465	0.00501554	chr2_28877923_29877923
rs10758268	0.00501517	chr9_33651197_34651197
rs34969812	0.00501495	chr19_7403680_8403680
rs71474121	0.00501426	chr11_124124854_125124854
rs11064884	0.0050141	chr12_119734376_120734376
rs35308390	0.005014	chr7_114568713_115568713
rs368658004	0.00501399	chr1_98085180_99085180
rs6576593	0.0050137	chr15_26754528_27754528
rs480130	0.00501369	chr12_119734376_120734376
rs950401	0.00501339	chr2_156511983_157511983
rs10818413	0.00501337	chr9_121760800_122760800
rs3852588	0.00501307	chr12_119734376_120734376
rs13427301	0.00501281	chr2_156511983_157511983
rs7564489	0.0050111	chr2_50102587_51102587
rs3931583	0.00501054	chr9_35367529_36367529
rs524227	0.00501014	chr11_124124854_125124854
rs707127	0.00500975	chr2_156511983_157511983
rs11949697	0.00500973	chr5_80657622_81657622
rs13421786	0.00500972	chr2_145301461_146301461
rs2145925	0.0050095	chr9_35367529_36367529
rs9876848	0.00500895	chr3_48270281_51012974
rs9397945	0.00500866	chr6_156624098_157624098
rs1359885	0.00500808	chr9_35367529_36367529
rs13429626	0.00500702	chr2_50102587_51102587
rs12293190	0.00500675	chr11_124124854_125124854
rs34538873	0.00500635	chr8_139071978_140071978
rs138087738	0.00500619	chr6_25658993_26803319
rs62474745	0.00500599	chr7_114568713_115568713
rs140631155	0.00500546	chr10_82858503_83858503
rs557488	0.00500466	chr12_119734376_120734376
rs1886336	0.00500428	chr9_35367529_36367529
rs13399869	0.00500419	chr2_41460246_42460246
rs2791653	0.00500399	chr1_11037977_12037977
rs79001698	0.0050036	chr19_7403680_8403680
rs61786786	0.00500342	chr1_98085180_99085180
rs2913952	0.00500293	chr19_7403680_8403680
rs2864813	0.0050028	chr3_116078904_117078904
rs1165161	0.0050027	chr6_25658993_26803319
rs1571268	0.00500269	chr9_35367529_36367529
rs75698354	0.00500219	chr18_52421447_54576025
rs61618951	0.00500196	chr19_7403680_8403680
rs858942	0.00500185	chr2_50102587_51102587
rs140208480	0.00500146	chr18_52421447_54576025
rs482802	0.00500076	chr12_119734376_120734376
rs7605976	0.00500056	chr2_41460246_42460246
rs12284707	0.00500017	chr11_124124854_125124854
rs10065152	0.00499982	chr5_80657622_81657622
rs55774296	0.00499924	chr2_28877923_29877923
rs966959	0.00499882	chr12_119734376_120734376
rs12214204	0.00499856	chr6_156624098_157624098
rs6430068	0.0049985	chr2_145301461_146301461
rs12053258	0.00499843	chr2_75813565_76813565
rs3829076	0.00499832	chr9_35367529_36367529
rs10193954	0.00499826	chr2_156511983_157511983
rs56166618	0.00499806	chr11_124124854_125124854
rs79578439	0.00499804	chr2_156511983_157511983
rs7464770	0.00499707	chr8_139071978_140071978
rs79428142	0.00499661	chr11_124124854_125124854
rs72904203	0.00499635	chr2_156511983_157511983
rs35140939	0.00499626	chr7_114568713_115568713
rs4332847	0.00499538	chr19_7403680_8403680
rs113344248	0.00499504	chr2_28877923_29877923
rs6872668	0.00499499	chr5_80657622_81657622
rs12537115	0.00499491	chr7_114568713_115568713
rs140887062	0.00499432	chr7_114568713_115568713
rs12658320	0.00499423	chr5_80657622_81657622
rs28816409	0.00499239	chr9_33651197_34651197
rs10849680	0.00499211	chr12_119734376_120734376
rs2789750	0.00499158	chr9_35367529_36367529
rs9837687	0.00499138	chr3_48270281_51012974
rs12298267	0.00499008	chr12_119734376_120734376
rs13071087	0.00499007	chr3_48270281_51012974
rs1017111	0.00498974	chr9_121760800_122760800
rs9682444	0.00498967	chr3_48270281_51012974
rs6734480	0.00498955	chr2_50102587_51102587
rs1151837	0.00498954	chr12_119734376_120734376
rs9829794	0.00498878	chr3_116078904_117078904
rs58050716	0.00498875	chr5_80657622_81657622
rs10984430	0.00498802	chr9_121760800_122760800
rs34573979	0.00498762	chr6_27359072_28359072
rs7653459	0.0049873	chr3_48270281_51012974
rs9293284	0.00498726	chr5_80657622_81657622
rs2913953	0.00498657	chr19_7403680_8403680
rs35819924	0.00498638	chr2_28877923_29877923
rs113489585	0.00498629	chr12_58140240_59140240
rs7846877	0.00498617	chr9_35367529_36367529
rs521820	0.00498598	chr12_119734376_120734376
rs74306798	0.00498577	chr8_139071978_140071978
rs1607638	0.0049857	chr2_75813565_76813565
rs113136234	0.00498501	chr5_80657622_81657622
rs3016270	0.00498422	chr11_124124854_125124854
rs10247983	0.00498387	chr7_114568713_115568713
rs55792529	0.0049836	chr5_80657622_81657622
rs991491	0.00498308	chr8_139071978_140071978
rs2972577	0.00498273	chr19_7403680_8403680
rs7802885	0.00498257	chr7_114568713_115568713
rs7654902	0.00498225	chr4_41651306_42651306
rs71300506	0.00498224	chr3_70163788_72023110
rs116222700	0.0049822	chr2_156511983_157511983
rs11525274	0.00498195	chr10_82858503_83858503
rs10971892	0.00498193	chr9_33651197_34651197
rs10505699	0.00498106	chr8_139071978_140071978
rs8061300	0.00498081	chr16_6194167_7194167
rs144068691	0.0049808	chr9_33651197_34651197
rs804628	0.00498065	chr12_119734376_120734376
rs651578	0.00498038	chr6_25658993_26803319
rs12551313	0.0049795	chr9_33651197_34651197
rs77538728	0.00497849	chr7_114568713_115568713
rs13190888	0.00497837	chr6_27359072_28359072
rs6557509	0.00497785	chr6_156624098_157624098
rs72794460	0.00497745	chr2_28877923_29877923
rs66996400	0.00497696	chr2_156511983_157511983
rs79167311	0.00497669	chr3_116078904_117078904
rs12980113	0.00497645	chr19_7403680_8403680
rs10938163	0.00497616	chr4_41651306_42651306
rs74969261	0.00497558	chr17_746876_1746876
rs1384779	0.00497508	chr2_145301461_146301461
rs78987625	0.00497505	chr5_80657622_81657622
rs10201971	0.00497503	chr2_156511983_157511983
rs56315201	0.00497493	chr2_145301461_146301461
rs708895	0.00497488	chr12_119734376_120734376
rs10758247	0.00497474	chr9_33651197_34651197
rs564365	0.00497462	chr2_50102587_51102587
rs555994863	0.00497454	chr12_119734376_120734376
rs17596974	0.00497372	chr18_52421447_54576025
rs62368677	0.0049737	chr5_80657622_81657622
rs112366075	0.00497363	chr16_6194167_7194167
rs879453	0.00497358	chr2_41460246_42460246
rs1185876	0.00497332	chr12_119734376_120734376
rs71428055	0.00497298	chr2_145301461_146301461
rs10174198	0.00497291	chr2_156511983_157511983
rs7571033	0.00497286	chr2_100076807_101533697
rs74776107	0.00497285	chr17_746876_1746876
rs6721590	0.00497249	chr2_145301461_146301461
rs16826266	0.00497183	chr3_116078904_117078904
rs143778136	0.00497115	chr5_80657622_81657622
rs4906687	0.00497088	chr15_26754528_27754528
rs10972181	0.00497085	chr9_33651197_34651197
rs7776532	0.00497044	chr7_114568713_115568713
rs6680034	0.0049698	chr1_98085180_99085180
rs72778514	0.0049696	chr5_80657622_81657622
rs142935903	0.00496953	chr3_48270281_51012974
rs1920071	0.00496911	chr3_116078904_117078904
rs6490278	0.00496896	chr12_119734376_120734376
rs1484144	0.00496837	chr4_79691417_80691417
rs7621015	0.00496837	chr3_48270281_51012974
rs6782010	0.00496824	chr3_70163788_72023110
rs138975561	0.00496818	chr2_156511983_157511983
rs112769798	0.00496811	chr2_145301461_146301461
rs6948855	0.00496788	chr7_114568713_115568713
rs1032946	0.00496729	chr12_58140240_59140240
rs9287369	0.00496718	chr2_145301461_146301461
rs113947776	0.00496705	chr4_41651306_42651306
rs10217394	0.00496705	chr9_121760800_122760800
rs11604977	0.00496691	chr11_124124854_125124854
rs6918792	0.00496655	chr6_27359072_28359072
rs7808475	0.0049664	chr7_114568713_115568713
rs9644909	0.00496627	chr9_121760800_122760800
rs78763186	0.00496575	chr2_145301461_146301461
rs6959230	0.00496446	chr7_114568713_115568713
rs12629850	0.00496382	chr3_116078904_117078904
rs61938067	0.00496378	chr12_119734376_120734376
rs56300643	0.00496351	chr9_33651197_34651197
rs4952506	0.00496351	chr2_41460246_42460246
rs74712433	0.00496329	chr12_119734376_120734376
rs7431857	0.00496321	chr3_48270281_51012974
rs2922413	0.00496305	chr5_106935102_107935102
rs6547890	0.00496297	chr2_28877923_29877923
rs9879971	0.00496246	chr3_48270281_51012974
rs7576890	0.00496173	chr2_156511983_157511983
rs75387883	0.00496169	chr5_80657622_81657622
rs10401120	0.00496121	chr18_52421447_54576025
rs57500747	0.00496116	chr3_116078904_117078904
rs6707062	0.00496086	chr2_145301461_146301461
rs652445	0.00496074	chr11_124124854_125124854
rs11064975	0.00496046	chr12_119734376_120734376
rs4909780	0.00496025	chr8_139071978_140071978
rs585974	0.00496019	chr11_124124854_125124854
rs13406386	0.00495997	chr2_156511983_157511983
rs1554254	0.00495896	chr12_42498103_43498103
rs937621	0.00495859	chr5_80657622_81657622
rs9876652	0.00495776	chr3_116078904_117078904
rs74637859	0.00495755	chr3_70163788_72023110
rs6895015	0.00495753	chr5_80657622_81657622
rs12667221	0.00495657	chr7_114568713_115568713
rs7723572	0.00495647	chr5_80657622_81657622
rs192890685	0.00495636	chr12_119734376_120734376
rs1563846	0.00495636	chr4_41651306_42651306
rs4351876	0.00495532	chr12_119734376_120734376
rs73303766	0.00495492	chr10_82858503_83858503
rs11729713	0.00495379	chr4_41651306_42651306
rs12684094	0.00495352	chr9_33651197_34651197
rs2119667	0.00495342	chr2_75813565_76813565
rs73369529	0.0049522	chr15_26754528_27754528
rs141748595	0.00495216	chr1_98085180_99085180
rs4471694	0.00495215	chr16_6194167_7194167
rs75248343	0.00495187	chr8_139071978_140071978
rs117624779	0.00495062	chr6_156624098_157624098
rs116899754	0.00494986	chr9_33651197_34651197
rs6557510	0.00494957	chr6_156624098_157624098
rs7802914	0.00494941	chr7_114568713_115568713
rs3742044	0.00494941	chr12_119734376_120734376
rs72729327	0.00494936	chr9_33651197_34651197
rs6947054	0.00494744	chr7_114568713_115568713
rs117259425	0.00494677	chr12_58140240_59140240
rs141122645	0.00494664	chr11_124124854_125124854
rs10877104	0.00494657	chr12_58140240_59140240
rs6816387	0.00494655	chr4_41651306_42651306
rs111675771	0.00494611	chr12_58140240_59140240
rs10971894	0.00494561	chr9_33651197_34651197
rs72794464	0.00494556	chr2_28877923_29877923
rs111249277	0.00494506	chr5_80657622_81657622
rs8107910	0.00494475	chr19_31424649_32424649
rs13393746	0.00494428	chr2_156511983_157511983
rs10893251	0.00494423	chr11_124124854_125124854
rs925939	0.00494375	chr8_139071978_140071978
rs80247874	0.00494323	chr2_145301461_146301461
rs11172542	0.00494298	chr12_58140240_59140240
rs4806495	0.00494241	chr19_54460747_55460747
rs148321680	0.0049424	chr12_119734376_120734376
rs11743578	0.00494225	chr5_80657622_81657622
rs62474710	0.00494218	chr7_114568713_115568713
rs73147838	0.00494215	chr3_116078904_117078904
rs72928417	0.00494039	chr18_52421447_54576025
rs12447001	0.00494032	chr16_6194167_7194167
rs1949990	0.00494022	chr7_114568713_115568713
rs71559067	0.00494022	chr6_27359072_28359072
rs1405864	0.00493993	chr7_114568713_115568713
rs11064986	0.00493984	chr12_119734376_120734376
rs718702	0.00493962	chr12_58140240_59140240
rs28665982	0.0049393	chr19_54460747_55460747
rs12595014	0.00493922	chr15_47450095_48450095
rs17501747	0.004939	chr2_50102587_51102587
rs7919976	0.00493839	chr10_82858503_83858503
rs28435698	0.00493839	chr9_35367529_36367529
rs72850687	0.00493829	chr2_145301461_146301461
rs2686270	0.00493782	chr3_70163788_72023110
rs17089932	0.00493695	chr18_52421447_54576025
rs2288760	0.00493636	chr2_156511983_157511983
rs16840221	0.00493629	chr2_156511983_157511983
rs8092776	0.00493591	chr18_52421447_54576025
rs6476507	0.00493516	chr9_35367529_36367529
rs28718252	0.00493507	chr5_80657622_81657622
rs16950051	0.00493498	chr12_119734376_120734376
rs12185979	0.00493393	chr3_48270281_51012974
rs603406	0.00493386	chr11_124124854_125124854
rs1879032	0.0049333	chr8_139071978_140071978
rs573200	0.00493326	chr11_124124854_125124854
rs112440780	0.00493308	chr6_156624098_157624098
rs41452744	0.00493218	chr7_114568713_115568713
rs784255	0.00493207	chr18_52421447_54576025
rs4909781	0.00493079	chr8_139071978_140071978
rs116183638	0.00493038	chr2_28877923_29877923
rs12425423	0.0049303	chr12_119734376_120734376
rs10760014	0.00493011	chr9_121760800_122760800
rs10429384	0.00492981	chr8_139071978_140071978
rs10280020	0.00492965	chr7_114568713_115568713
rs10123618	0.00492964	chr9_121760800_122760800
rs11694661	0.00492942	chr2_156511983_157511983
rs7975711	0.00492901	chr12_58140240_59140240
rs62474729	0.00492877	chr7_114568713_115568713
rs77246088	0.00492867	chr9_121760800_122760800
rs1550804	0.00492842	chr5_80657622_81657622
rs11130185	0.00492839	chr3_48270281_51012974
rs71563619	0.00492829	chr7_114568713_115568713
rs72727393	0.00492816	chr9_33651197_34651197
rs9926394	0.00492748	chr16_6194167_7194167
rs143674409	0.00492721	chr1_98085180_99085180
rs1575673	0.00492702	chr8_139071978_140071978
rs9830636	0.00492699	chr3_48270281_51012974
rs11607151	0.00492667	chr11_124124854_125124854
rs35357369	0.00492656	chr2_156511983_157511983
rs1832537	0.00492638	chr9_35367529_36367529
rs1712964	0.00492626	chr3_116078904_117078904
rs151268076	0.00492589	chr2_145301461_146301461
rs2380840	0.00492573	chr9_33651197_34651197
rs4603813	0.00492564	chr2_41460246_42460246
rs113781666	0.0049253	chr2_75813565_76813565
rs80220222	0.00492468	chr5_80657622_81657622
rs116322942	0.00492452	chr2_156511983_157511983
rs2767583	0.00492353	chr6_156624098_157624098
rs2074743	0.00492316	chr2_75813565_76813565
rs55867253	0.00492296	chr2_145301461_146301461
rs12380372	0.0049225	chr9_35367529_36367529
rs13084388	0.0049224	chr3_116078904_117078904
rs2686539	0.00492232	chr3_70163788_72023110
rs11962213	0.00492216	chr6_156624098_157624098
rs77079365	0.00492169	chr1_98085180_99085180
rs72778526	0.00492166	chr5_80657622_81657622
rs118088550	0.0049216	chr12_42498103_43498103
rs10786322	0.00492122	chr10_82858503_83858503
rs6442130	0.00492047	chr3_48270281_51012974
rs72863305	0.00492033	chr2_145301461_146301461
rs2731009	0.00492027	chr12_42498103_43498103
rs28503944	0.00491988	chr1_98085180_99085180
rs7793742	0.00491928	chr7_114568713_115568713
rs113007521	0.00491918	chr5_80657622_81657622
rs594114	0.00491896	chr2_50102587_51102587
rs9804043	0.00491887	chr1_98085180_99085180
rs16824898	0.00491853	chr2_145301461_146301461
rs73116275	0.00491831	chr3_70163788_72023110
rs1305010	0.00491737	chr2_156511983_157511983
rs4975106	0.00491709	chr4_79691417_80691417
rs9683094	0.00491709	chr3_48270281_51012974
rs11189387	0.00491582	chr10_82858503_83858503
rs10893354	0.00491576	chr11_124124854_125124854
rs10264239	0.00491564	chr7_114568713_115568713
rs11790980	0.00491536	chr9_33651197_34651197
rs72861761	0.00491495	chr2_145301461_146301461
rs2058892	0.00491482	chr3_70163788_72023110
rs4775702	0.00491452	chr15_47450095_48450095
rs11191462	0.00491398	chr10_82858503_83858503
rs10416946	0.00491347	chr19_54460747_55460747
rs112615859	0.00491333	chr5_80657622_81657622
rs12980182	0.00491321	chr19_54460747_55460747
rs113213694	0.00491258	chr19_54460747_55460747
rs4760204	0.00491248	chr12_58140240_59140240
rs599150	0.00491245	chr11_124124854_125124854
rs11190024	0.00491232	chr10_82858503_83858503
rs148434415	0.00491183	chr7_114568713_115568713
rs2916046	0.00491158	chr19_54460747_55460747
rs4502706	0.00491156	chr4_79691417_80691417
rs9835307	0.00491154	chr3_48270281_51012974
rs7679438	0.00491146	chr4_79691417_80691417
rs9641	0.00491145	chr5_80657622_81657622
rs138474094	0.00491141	chr10_82858503_83858503
rs12375809	0.00491112	chr9_33651197_34651197
rs13197633	0.00491088	chr6_27359072_28359072
rs7607845	0.00491086	chr2_156511983_157511983
rs560940795	0.00491084	chr1_98085180_99085180
rs1924221	0.00491073	chr1_98085180_99085180
rs76240213	0.00490953	chr7_114568713_115568713
rs55780270	0.00490952	chr8_139071978_140071978
rs62248064	0.00490899	chr3_70163788_72023110
rs149774766	0.00490856	chr5_80657622_81657622
rs75621094	0.00490798	chr1_98085180_99085180
rs2282585	0.00490794	chr18_52421447_54576025
rs543843	0.00490768	chr9_121760800_122760800
rs10197144	0.00490765	chr2_28877923_29877923
rs11688320	0.00490697	chr2_145301461_146301461
rs7421353	0.00490686	chr2_28877923_29877923
rs73105049	0.00490672	chr3_70163788_72023110
rs28482079	0.00490636	chr15_47450095_48450095
rs11191331	0.00490561	chr10_82858503_83858503
rs13396538	0.00490556	chr2_156511983_157511983
rs59401446	0.00490482	chr12_58140240_59140240
rs1527748	0.00490458	chr7_114568713_115568713
rs75832466	0.0049045	chr2_41460246_42460246
rs17040450	0.00490375	chr2_75813565_76813565
rs61639723	0.00490365	chr9_33651197_34651197
rs74612664	0.00490349	chr2_28877923_29877923
rs72794491	0.00490342	chr2_28877923_29877923
rs12618113	0.00490303	chr2_28877923_29877923
rs11191345	0.00490302	chr10_82858503_83858503
rs12411906	0.00490287	chr10_82858503_83858503
rs6892260	0.00490242	chr5_80657622_81657622
rs10265631	0.00490215	chr7_114568713_115568713
rs79497936	0.0049021	chr2_28877923_29877923
rs7775674	0.00490204	chr6_156624098_157624098
rs7430501	0.00490185	chr3_48270281_51012974
rs10780033	0.00490171	chr3_48270281_51012974
rs76002157	0.00490131	chr19_7403680_8403680
rs10953787	0.00490123	chr7_114568713_115568713
rs77187876	0.00490118	chr3_116078904_117078904
rs2493246	0.00490113	chr6_156624098_157624098
rs4147644	0.00490102	chr19_7403680_8403680
rs13060781	0.00490094	chr3_116078904_117078904
rs72723667	0.00490054	chr8_139071978_140071978
rs6790613	0.00490052	chr3_70163788_72023110
rs4952505	0.00489992	chr2_41460246_42460246
rs7005970	0.00489901	chr8_139071978_140071978
rs17160333	0.00489874	chr19_7403680_8403680
rs144203559	0.00489838	chr5_80657622_81657622
rs11166869	0.00489824	chr8_139071978_140071978
rs2913950	0.004898	chr19_7403680_8403680
rs147216621	0.00489785	chr6_156624098_157624098
rs41305341	0.00489774	chr9_33651197_34651197
rs10818325	0.0048975	chr9_121760800_122760800
rs61919211	0.00489747	chr12_58140240_59140240
rs75607524	0.0048974	chr5_80657622_81657622
rs28408865	0.00489732	chr15_47450095_48450095
rs4767817	0.00489714	chr12_119734376_120734376
rs11950300	0.00489685	chr5_80657622_81657622
rs6476496	0.00489639	chr9_35367529_36367529
rs17565804	0.00489587	chr12_58140240_59140240
rs7652746	0.00489573	chr3_48270281_51012974
rs7025074	0.00489536	chr9_35367529_36367529
rs12634194	0.00489512	chr3_70163788_72023110
rs1333919	0.00489488	chr9_121760800_122760800
rs786227	0.00489466	chr2_145301461_146301461
rs11504040	0.00489445	chr12_58140240_59140240
rs13287497	0.0048944	chr9_121760800_122760800
rs12414388	0.00489418	chr10_82858503_83858503
rs62474743	0.00489295	chr7_114568713_115568713
rs12551409	0.00489232	chr9_33651197_34651197
rs111727076	0.00489217	chr2_50102587_51102587
rs2867610	0.00489213	chr4_79691417_80691417
rs4617604	0.00489203	chr11_124124854_125124854
rs116810955	0.00489075	chr2_156511983_157511983
rs13061156	0.00489056	chr3_48270281_51012974
rs114181456	0.00488954	chr2_156511983_157511983
rs76759108	0.00488934	chr12_119734376_120734376
rs4736196	0.00488919	chr8_139071978_140071978
rs606540	0.00488845	chr19_7403680_8403680
rs12531455	0.00488833	chr7_114568713_115568713
rs56218372	0.00488817	chr9_35367529_36367529
rs13393887	0.00488789	chr2_145301461_146301461
rs76933507	0.00488784	chr19_7403680_8403680
rs2351768	0.00488772	chr2_50102587_51102587
rs72861745	0.00488753	chr2_145301461_146301461
rs4933255	0.00488731	chr10_82858503_83858503
rs28360499	0.00488717	chr6_27359072_28359072
rs10059425	0.00488716	chr5_80657622_81657622
rs10814057	0.00488716	chr9_33651197_34651197
rs146424099	0.004887	chr12_58140240_59140240
rs9478737	0.0048869	chr6_156624098_157624098
rs2393524	0.00488647	chr12_119734376_120734376
rs12979580	0.00488577	chr19_7403680_8403680
rs1384256	0.00488569	chr5_80657622_81657622
rs74827607	0.00488544	chr7_114568713_115568713
rs7102853	0.00488531	chr11_124124854_125124854
rs1918416	0.0048844	chr12_119734376_120734376
rs6945127	0.00488392	chr7_114568713_115568713
rs549012900	0.00488376	chr6_156624098_157624098
rs11747683	0.00488357	chr5_80657622_81657622
rs9869560	0.00488346	chr3_116078904_117078904
rs11924597	0.0048834	chr3_48270281_51012974
rs34961631	0.00488339	chr4_151640226_153458338
rs2240328	0.00488309	chr3_48270281_51012974
rs9811815	0.0048829	chr3_116078904_117078904
rs35748266	0.00488285	chr9_33651197_34651197
rs1109857	0.00488227	chr12_119734376_120734376
rs9812402	0.00488137	chr3_116078904_117078904
rs12030892	0.00488115	chr1_98085180_99085180
rs10054787	0.00488018	chr5_80657622_81657622
rs534502	0.00487989	chr11_124124854_125124854
rs72900284	0.0048796	chr2_156511983_157511983
rs13062576	0.00487921	chr3_48270281_51012974
rs6707848	0.00487878	chr2_28877923_29877923
rs74514780	0.00487824	chr2_156511983_157511983
rs76584575	0.00487798	chr3_116078904_117078904
rs550706533	0.00487793	chr11_124124854_125124854
rs884107	0.00487766	chr5_80657622_81657622
rs149660099	0.00487754	chr12_58140240_59140240
rs10877103	0.00487716	chr12_58140240_59140240
rs11648207	0.0048771	chr16_6194167_7194167
rs10849720	0.0048768	chr12_119734376_120734376
rs11713369	0.00487667	chr3_116078904_117078904
rs117544423	0.00487666	chr9_121760800_122760800
rs76372718	0.00487653	chr1_98085180_99085180
rs73215401	0.00487567	chr12_119734376_120734376
rs278124	0.00487566	chr12_119734376_120734376
rs28416326	0.00487545	chr3_116078904_117078904
rs12531432	0.00487505	chr7_114568713_115568713
rs1527739	0.00487475	chr7_114568713_115568713
rs188145082	0.00487392	chr5_80657622_81657622
rs80158081	0.00487382	chr1_98085180_99085180
rs7572417	0.00487321	chr2_156511983_157511983
rs57963268	0.00487298	chr9_33651197_34651197
rs3097183	0.00487266	chr19_7403680_8403680
rs147555640	0.00487154	chr2_28877923_29877923
rs35011467	0.00487101	chr14_103640026_104640026
rs78105343	0.00487073	chr12_119734376_120734376
rs11642387	0.00487055	chr16_6194167_7194167
rs6716063	0.00487028	chr2_145301461_146301461
rs17741930	0.00487027	chr2_145301461_146301461
rs58412674	0.00486969	chr10_82858503_83858503
rs115510655	0.0048695	chr1_98085180_99085180
rs4233731	0.00486946	chr2_28877923_29877923
rs2240312	0.00486939	chr12_119734376_120734376
rs10509432	0.00486883	chr10_82858503_83858503
rs12563286	0.00486881	chr1_225288920_226288920
rs17193120	0.00486774	chr16_6194167_7194167
rs1696307	0.00486772	chr3_70163788_72023110
rs473893	0.00486717	chr12_119734376_120734376
rs76866146	0.00486678	chr1_98085180_99085180
rs13419669	0.00486658	chr2_41460246_42460246
rs12653216	0.00486658	chr5_80657622_81657622
rs33916140	0.00486642	chr8_139071978_140071978
rs114307916	0.00486568	chr1_98085180_99085180
rs72860574	0.00486546	chr2_145301461_146301461
rs13407544	0.00486541	chr2_145301461_146301461
rs10070500	0.00486538	chr5_80657622_81657622
rs187979386	0.00486508	chr3_48270281_51012974
rs1531559	0.00486498	chr16_6194167_7194167
rs2117938	0.00486446	chr3_48270281_51012974
rs3891417	0.00486411	chr2_50102587_51102587
rs10849722	0.00486401	chr12_119734376_120734376
rs13403399	0.0048637	chr2_156511983_157511983
rs76161610	0.00486342	chr3_116078904_117078904
rs72837092	0.00486319	chr2_50102587_51102587
rs17480056	0.00486303	chr9_121760800_122760800
rs10972754	0.00486275	chr9_35367529_36367529
rs116638315	0.00486272	chr2_41460246_42460246
rs6877846	0.00486247	chr5_80657622_81657622
rs62262114	0.00486241	chr3_48270281_51012974
rs140649591	0.00486217	chr1_98085180_99085180
rs9869453	0.00486127	chr3_70163788_72023110
rs13142165	0.00486088	chr4_41651306_42651306
rs76963373	0.00486031	chr1_98085180_99085180
rs73147847	0.00485965	chr3_116078904_117078904
rs10928240	0.00485882	chr2_145301461_146301461
rs6436290	0.00485836	chr2_156511983_157511983
rs11670116	0.0048583	chr19_7403680_8403680
rs61093531	0.00485797	chr12_119734376_120734376
rs74422515	0.00485792	chr2_156511983_157511983
rs1995655	0.00485785	chr12_58140240_59140240
rs62473940	0.00485773	chr7_114568713_115568713
rs111801434	0.0048572	chr15_47450095_48450095
rs11064890	0.00485695	chr12_119734376_120734376
rs16909089	0.00485663	chr9_121760800_122760800
rs10984732	0.00485615	chr9_121760800_122760800
rs34862311	0.00485592	chr12_119734376_120734376
rs9816643	0.00485556	chr3_116078904_117078904
rs7029221	0.00485543	chr9_35367529_36367529
rs74716827	0.00485475	chr2_145301461_146301461
rs35940277	0.00485443	chr7_114568713_115568713
rs580782	0.00485357	chr11_124124854_125124854
rs12629401	0.0048535	chr3_116078904_117078904
rs74444206	0.0048534	chr9_121760800_122760800
rs16824165	0.00485331	chr2_145301461_146301461
rs4974085	0.00485317	chr3_48270281_51012974
rs148475745	0.00485307	chr12_119734376_120734376
rs874572	0.00485269	chr9_33651197_34651197
rs4662388	0.00485251	chr2_145301461_146301461
rs183640179	0.00485242	chr10_82858503_83858503
rs2214888	0.00485237	chr2_75813565_76813565
rs185207161	0.00485231	chr5_80657622_81657622
rs118143762	0.0048523	chr9_33651197_34651197
rs149896637	0.00485213	chr2_145301461_146301461
rs34528635	0.00485166	chr2_145301461_146301461
rs12914698	0.00485125	chr15_26754528_27754528
rs75406784	0.00485043	chr9_121760800_122760800
rs75458562	0.00485022	chr5_80657622_81657622
rs1554350	0.00484976	chr8_139071978_140071978
rs3860538	0.0048492	chr3_116078904_117078904
rs56005129	0.00484884	chr5_80657622_81657622
rs7820876	0.00484876	chr8_139071978_140071978
rs10256442	0.00484864	chr7_114568713_115568713
rs1715972	0.00484852	chr2_50102587_51102587
rs1879191	0.00484819	chr2_75813565_76813565
rs11791002	0.0048481	chr9_33651197_34651197
rs6977102	0.00484803	chr7_114568713_115568713
rs111416173	0.00484786	chr4_41651306_42651306
rs10185088	0.00484782	chr2_156511983_157511983
rs72861798	0.00484731	chr2_145301461_146301461
rs10445672	0.00484724	chr2_145301461_146301461
rs1402165	0.00484701	chr2_50102587_51102587
rs67040724	0.00484697	chr6_27359072_28359072
rs561216742	0.00484678	chr5_80657622_81657622
rs7739110	0.00484665	chr6_156624098_157624098
rs112368594	0.00484648	chr10_82858503_83858503
rs1109125	0.00484645	chr12_58140240_59140240
rs7574609	0.00484601	chr2_41460246_42460246
rs80052907	0.00484579	chr5_80657622_81657622
rs17663419	0.00484574	chr8_139071978_140071978
rs13338839	0.00484557	chr16_6194167_7194167
rs4105713	0.00484554	chr12_119734376_120734376
rs16908450	0.00484551	chr9_121760800_122760800
rs10871582	0.00484547	chr18_52421447_54576025
rs1949473	0.00484534	chr3_116078904_117078904
rs62474712	0.00484505	chr7_114568713_115568713
rs76611862	0.00484476	chr1_98085180_99085180
rs10984717	0.00484432	chr9_121760800_122760800
rs10469874	0.00484394	chr2_50102587_51102587
rs6452405	0.00484359	chr5_80657622_81657622
rs1534377	0.00484352	chr7_114568713_115568713
rs11065018	0.00484346	chr12_119734376_120734376
rs17228457	0.00484238	chr7_114568713_115568713
rs4766938	0.00484214	chr12_119734376_120734376
rs11716445	0.0048417	chr3_48270281_51012974
rs4233570	0.00484154	chr2_145301461_146301461
rs9810604	0.0048415	chr3_116078904_117078904
rs7962812	0.00484128	chr12_119734376_120734376
rs186622323	0.00484116	chr14_103640026_104640026
rs4879738	0.00484105	chr9_33651197_34651197
rs13209489	0.00484096	chr6_156624098_157624098
rs7123127	0.00484079	chr11_124124854_125124854
rs17305746	0.0048406	chr5_80657622_81657622
rs1009215	0.00484048	chr3_116078904_117078904
rs145722849	0.00484003	chr3_116078904_117078904
rs7939293	0.00484	chr11_124124854_125124854
rs875018	0.00483941	chr16_6194167_7194167
rs72778513	0.00483854	chr5_80657622_81657622
rs1347891	0.00483776	chr15_47450095_48450095
rs396945	0.00483762	chr15_47450095_48450095
rs62256287	0.00483682	chr3_70163788_72023110
rs11172546	0.00483677	chr12_58140240_59140240
rs80348255	0.00483649	chr1_98085180_99085180
rs10235289	0.00483575	chr7_114568713_115568713
rs78946883	0.00483447	chr2_145301461_146301461
rs115861610	0.00483421	chr1_98085180_99085180
rs10971729	0.00483409	chr9_33651197_34651197
rs7809163	0.00483398	chr7_114568713_115568713
rs60728084	0.00483379	chr7_114568713_115568713
rs76960375	0.00483371	chr2_145301461_146301461
rs116674558	0.00483368	chr1_98085180_99085180
rs6970497	0.00483349	chr7_114568713_115568713
rs151152360	0.00483345	chr9_121760800_122760800
rs4831157	0.00483339	chr3_116078904_117078904
rs373052198	0.00483319	chr19_54460747_55460747
rs13201308	0.00483308	chr6_27359072_28359072
rs1854895	0.00483235	chr9_121760800_122760800
rs75804207	0.00483229	chr7_114568713_115568713
rs11172637	0.00483206	chr12_58140240_59140240
rs9384524	0.00483125	chr6_156624098_157624098
rs76183534	0.00483098	chr2_156511983_157511983
rs12824782	0.00483083	chr12_42498103_43498103
rs72778527	0.00483046	chr5_80657622_81657622
rs6936283	0.00483031	chr6_156624098_157624098
rs2058891	0.00483023	chr3_70163788_72023110
rs4334855	0.00483018	chr5_80657622_81657622
rs11166809	0.00482968	chr8_139071978_140071978
rs13383375	0.00482964	chr2_145301461_146301461
rs35353359	0.00482956	chr6_27359072_28359072
rs265454	0.00482932	chr10_82858503_83858503
rs34906855	0.00482928	chr18_52421447_54576025
rs4836743	0.00482926	chr9_121760800_122760800
rs61910629	0.00482903	chr11_124124854_125124854
rs10106638	0.00482897	chr8_139071978_140071978
rs78552253	0.00482812	chr5_80657622_81657622
rs11065017	0.004827	chr12_119734376_120734376
rs73135608	0.00482699	chr5_80657622_81657622
rs72774932	0.00482696	chr5_80657622_81657622
rs4879804	0.00482662	chr9_33651197_34651197
rs143612452	0.0048266	chr1_98085180_99085180
rs34307657	0.00482639	chr5_80657622_81657622
rs2542483	0.00482586	chr3_70163788_72023110
rs72763540	0.00482559	chr16_6194167_7194167
rs9858449	0.00482482	chr3_116078904_117078904
rs10191057	0.00482461	chr2_28877923_29877923
rs12268441	0.00482457	chr10_82858503_83858503
rs62528785	0.00482453	chr8_139071978_140071978
rs230114	0.00482444	chr9_121760800_122760800
rs941369	0.00482429	chr2_156511983_157511983
rs12497850	0.00482413	chr3_48270281_51012974
rs592102	0.00482406	chr19_7403680_8403680
rs4767811	0.00482393	chr12_119734376_120734376
rs184817817	0.00482386	chr10_82858503_83858503
rs34215640	0.00482382	chr10_82858503_83858503
rs1541830	0.00482366	chr5_80657622_81657622
rs10209998	0.00482353	chr2_50102587_51102587
rs71636282	0.00482349	chr5_80657622_81657622
rs116470537	0.00482341	chr7_114568713_115568713
rs1715971	0.0048232	chr2_50102587_51102587
rs12997639	0.00482306	chr2_100076807_101533697
rs1501791	0.004823	chr5_80657622_81657622
rs11694518	0.00482273	chr2_145301461_146301461
rs61910646	0.00482272	chr11_124124854_125124854
rs822617	0.00482268	chr1_98085180_99085180
rs116711437	0.00482218	chr1_98085180_99085180
rs148050011	0.00482202	chr1_98085180_99085180
rs7825523	0.00482106	chr8_139071978_140071978
rs12521909	0.00482102	chr5_80657622_81657622
rs77974252	0.00482032	chr1_98085180_99085180
rs10200202	0.00482015	chr2_156511983_157511983
rs76085768	0.00481998	chr5_80657622_81657622
rs61862891	0.0048199	chr10_82858503_83858503
rs9929060	0.0048192	chr16_6194167_7194167
rs4394709	0.004819	chr1_98085180_99085180
rs141207974	0.00481893	chr5_80657622_81657622
rs7810484	0.0048189	chr7_114568713_115568713
rs149152219	0.00481886	chr9_121760800_122760800
rs639863	0.00481873	chr11_124124854_125124854
rs79441368	0.00481871	chr1_98085180_99085180
rs1715989	0.00481827	chr2_50102587_51102587
rs17481606	0.00481816	chr2_145301461_146301461
rs2928714	0.00481749	chr15_26754528_27754528
rs11190028	0.00481734	chr10_82858503_83858503
rs740787	0.00481729	chr3_48270281_51012974
rs113164277	0.00481724	chr14_103640026_104640026
rs11151333	0.00481724	chr18_52421447_54576025
rs73217375	0.0048171	chr12_119734376_120734376
rs80007062	0.00481663	chr18_52421447_54576025
rs1823919	0.00481637	chr15_47450095_48450095
rs6848245	0.00481635	chr4_41651306_42651306
rs151319279	0.00481633	chr5_80657622_81657622
rs4317495	0.00481586	chr7_114568713_115568713
rs76778765	0.00481583	chr6_156624098_157624098
rs4858798	0.00481582	chr3_48270281_51012974
rs7032335	0.00481559	chr9_33651197_34651197
rs11791570	0.00481557	chr9_121760800_122760800
rs12632247	0.00481539	chr3_116078904_117078904
rs55745097	0.00481516	chr3_70163788_72023110
rs77990493	0.00481513	chr7_114568713_115568713
rs149760873	0.00481441	chr1_98085180_99085180
rs7975869	0.00481434	chr12_119734376_120734376
rs74577099	0.00481413	chr2_75813565_76813565
rs62144712	0.004814	chr2_41460246_42460246
rs3862618	0.00481359	chr11_124124854_125124854
rs4936995	0.00481312	chr11_124124854_125124854
rs151026554	0.00481268	chr6_156624098_157624098
rs35129773	0.00481262	chr7_114568713_115568713
rs7961738	0.00481245	chr12_119734376_120734376
rs6728459	0.00481241	chr2_28877923_29877923
rs786226	0.00481195	chr2_145301461_146301461
rs2351286	0.0048116	chr2_156511983_157511983
rs10818326	0.00481125	chr9_121760800_122760800
rs62474728	0.00481097	chr7_114568713_115568713
rs10511924	0.00481091	chr9_35367529_36367529
rs12629076	0.00480963	chr3_116078904_117078904
rs2258621	0.00480946	chr1_11037977_12037977
rs12050859	0.00480909	chr15_47450095_48450095
rs1150696	0.00480897	chr6_27359072_28359072
rs991269	0.00480886	chr10_82858503_83858503
rs76948938	0.00480824	chr5_80657622_81657622
rs77123459	0.00480783	chr12_119734376_120734376
rs7977671	0.00480777	chr12_58140240_59140240
rs116300894	0.00480715	chr2_156511983_157511983
rs580772	0.0048071	chr11_124124854_125124854
rs78664213	0.00480679	chr3_70163788_72023110
rs11954685	0.00480671	chr5_80657622_81657622
rs10774506	0.00480632	chr12_119734376_120734376
rs1028780	0.00480605	chr8_139071978_140071978
rs61552008	0.00480603	chr8_139071978_140071978
rs193244050	0.00480603	chr2_145301461_146301461
rs13082158	0.00480601	chr3_48270281_51012974
rs9824564	0.00480589	chr3_116078904_117078904
rs75113950	0.00480537	chr14_103640026_104640026
rs895219	0.00480529	chr2_145301461_146301461
rs1148485	0.00480521	chr1_11037977_12037977
rs6584459	0.00480482	chr10_82858503_83858503
rs2345021	0.00480416	chr16_6194167_7194167
rs6894847	0.00480393	chr5_80657622_81657622
rs10877079	0.00480339	chr12_58140240_59140240
rs117312751	0.00480328	chr9_121760800_122760800
rs10191911	0.00480312	chr2_28877923_29877923
rs79450971	0.00480306	chr2_41460246_42460246
rs2226752	0.0048028	chr11_124124854_125124854
rs12682795	0.00480254	chr9_33651197_34651197
rs2711746	0.00480234	chr12_119734376_120734376
rs35684585	0.00480194	chr2_145301461_146301461
rs1895617	0.00480186	chr18_52421447_54576025
rs36064623	0.0048016	chr7_114568713_115568713
rs17236689	0.00480121	chr2_156511983_157511983
rs2697351	0.00480074	chr2_156511983_157511983
rs114238132	0.00480066	chr2_28877923_29877923
rs10280849	0.0048002	chr7_114568713_115568713
rs10883322	0.00480011	chr10_82858503_83858503
rs12713101	0.00480002	chr2_50102587_51102587
rs147098309	0.00479861	chr6_156624098_157624098
rs4662237	0.00479829	chr2_145301461_146301461
rs80174911	0.00479805	chr7_114568713_115568713
rs7046510	0.00479785	chr9_33651197_34651197
rs2111564	0.00479785	chr18_52421447_54576025
rs115135991	0.00479709	chr2_156511983_157511983
rs10747799	0.00479699	chr12_58140240_59140240
rs73022392	0.00479689	chr2_156511983_157511983
rs7735215	0.0047965	chr5_80657622_81657622
rs6887194	0.00479585	chr5_80657622_81657622
rs10738922	0.00479547	chr9_33651197_34651197
rs11604973	0.00479538	chr11_124124854_125124854
rs34226097	0.00479524	chr7_114568713_115568713
rs73073015	0.00479519	chr3_48270281_51012974
rs3847701	0.00479448	chr12_58140240_59140240
rs10760024	0.00479354	chr9_121760800_122760800
rs621025	0.0047935	chr19_7403680_8403680
rs62530017	0.00479339	chr8_139071978_140071978
rs36101351	0.00479332	chr6_27359072_28359072
rs143503996	0.00479309	chr5_80657622_81657622
rs10783887	0.00479301	chr12_58140240_59140240
rs10893257	0.00479287	chr11_124124854_125124854
rs72776899	0.00479282	chr5_80657622_81657622
rs113394676	0.00479223	chr9_33651197_34651197
rs10007582	0.00479195	chr4_41651306_42651306
rs17690892	0.00479183	chr2_145301461_146301461
rs11692277	0.00479152	chr2_41460246_42460246
rs1111711	0.00479149	chr9_35367529_36367529
rs12458731	0.0047913	chr18_52421447_54576025
rs62169571	0.00479049	chr2_145301461_146301461
rs17251686	0.00479046	chr2_156511983_157511983
rs59538341	0.00479039	chr1_98085180_99085180
rs10758330	0.00479038	chr9_35367529_36367529
rs142619093	0.00478988	chr6_156624098_157624098
rs58616630	0.00478982	chr6_27359072_28359072
rs1001797	0.00478979	chr5_80657622_81657622
rs142029742	0.0047897	chr5_80657622_81657622
rs114326478	0.00478907	chr1_98085180_99085180
rs145807110	0.00478899	chr12_119734376_120734376
rs34027796	0.00478857	chr2_145301461_146301461
rs11172547	0.00478845	chr12_58140240_59140240
rs1487300	0.00478812	chr1_98085180_99085180
rs72737112	0.00478703	chr9_33651197_34651197
rs2345022	0.00478696	chr16_6194167_7194167
rs12955614	0.00478672	chr18_52421447_54576025
rs150168572	0.00478631	chr10_82858503_83858503
rs141900046	0.00478592	chr2_156511983_157511983
rs6776392	0.00478589	chr3_116078904_117078904
rs12553933	0.00478574	chr9_33651197_34651197
rs7546449	0.00478567	chr1_98085180_99085180
rs7498331	0.00478535	chr16_6194167_7194167
rs73201947	0.00478498	chr7_114568713_115568713
rs79057481	0.00478466	chr5_80657622_81657622
rs9329374	0.00478454	chr19_7403680_8403680
rs1030616	0.00478406	chr15_26754528_27754528
rs7725126	0.0047835	chr5_80657622_81657622
rs3891419	0.00478331	chr2_50102587_51102587
rs10496964	0.00478304	chr2_145301461_146301461
rs786255	0.00478292	chr2_145301461_146301461
rs3808995	0.00478263	chr11_124124854_125124854
rs62302290	0.00478249	chr4_41651306_42651306
rs71324984	0.00478132	chr3_48270281_51012974
rs144598036	0.00478126	chr2_145301461_146301461
rs10849670	0.00478096	chr12_119734376_120734376
rs62169069	0.00478078	chr2_145301461_146301461
rs17447835	0.00477985	chr4_41651306_42651306
rs28642807	0.00477977	chr3_48270281_51012974
rs7639332	0.00477961	chr3_48270281_51012974
rs112890859	0.00477953	chr3_48270281_51012974
rs10490239	0.00477874	chr2_50102587_51102587
rs6430071	0.00477865	chr2_145301461_146301461
rs73766239	0.004778	chr5_80657622_81657622
rs72834721	0.00477749	chr2_50102587_51102587
rs786256	0.00477712	chr2_145301461_146301461
rs78755692	0.00477699	chr9_121760800_122760800
rs4760223	0.00477681	chr12_58140240_59140240
rs78891316	0.00477606	chr8_139071978_140071978
rs13389677	0.00477601	chr2_145301461_146301461
rs116116577	0.00477585	chr2_145301461_146301461
rs9311433	0.00477577	chr3_48270281_51012974
rs10497151	0.0047754	chr2_156511983_157511983
rs7627104	0.00477485	chr3_116078904_117078904
rs2818333	0.0047744	chr9_121760800_122760800
rs12311327	0.00477372	chr12_119734376_120734376
rs1546656	0.0047736	chr2_50102587_51102587
rs12424721	0.00477322	chr12_119734376_120734376
rs13079006	0.00477298	chr3_48270281_51012974
rs183119674	0.00477289	chr19_54460747_55460747
rs5024175	0.00477274	chr3_70163788_72023110
rs11649244	0.0047724	chr16_6194167_7194167
rs59675180	0.00477211	chr7_114568713_115568713
rs28750741	0.00477196	chr5_80657622_81657622
rs62302320	0.00477176	chr4_41651306_42651306
rs10783886	0.00477158	chr12_58140240_59140240
rs115346678	0.00477149	chr5_80657622_81657622
rs11648146	0.00477136	chr16_6194167_7194167
rs10760061	0.00477125	chr9_121760800_122760800
rs725619	0.00477125	chr10_82858503_83858503
rs74980221	0.0047709	chr5_80657622_81657622
rs1346344	0.00477072	chr2_145301461_146301461
rs12378744	0.00477023	chr9_33651197_34651197
rs6964388	0.00477	chr7_114568713_115568713
rs78299333	0.0047699	chr2_145301461_146301461
rs34944792	0.00476975	chr2_145301461_146301461
rs4767868	0.00476974	chr12_119734376_120734376
rs35148809	0.00476951	chr15_47450095_48450095
rs6978774	0.00476942	chr7_114568713_115568713
rs4599515	0.00476933	chr5_80657622_81657622
rs28572185	0.0047692	chr9_33651197_34651197
rs2681999	0.00476915	chr2_50102587_51102587
rs3808865	0.00476893	chr9_35367529_36367529
rs216562	0.0047687	chr18_52421447_54576025
rs7048047	0.00476858	chr9_35367529_36367529
rs8110612	0.00476777	chr19_7403680_8403680
rs4909745	0.0047677	chr8_139071978_140071978
rs2064588	0.00476749	chr10_82858503_83858503
rs2778886	0.00476643	chr9_121760800_122760800
rs2542482	0.00476614	chr3_70163788_72023110
rs10199699	0.00476607	chr2_145301461_146301461
rs2224079	0.0047659	chr10_82858503_83858503
rs71537572	0.00476568	chr6_27359072_28359072
rs13414933	0.00476567	chr2_145301461_146301461
rs7304325	0.00476493	chr12_119734376_120734376
rs10883309	0.00476476	chr10_82858503_83858503
rs10500042	0.00476472	chr7_114568713_115568713
rs73768134	0.0047645	chr5_80657622_81657622
rs7785594	0.00476377	chr7_114568713_115568713
rs112989439	0.00476359	chr2_156511983_157511983
rs3850337	0.00476357	chr2_50102587_51102587
rs11513999	0.00476294	chr12_58140240_59140240
rs925940	0.00476277	chr8_139071978_140071978
rs34936081	0.00476203	chr3_70163788_72023110
rs66724672	0.004762	chr2_28877923_29877923
rs113910897	0.00476155	chr5_80657622_81657622
rs115896187	0.00476139	chr11_124124854_125124854
rs2406901	0.00476137	chr5_80657622_81657622
rs58110512	0.00476135	chr2_145301461_146301461
rs6792525	0.0047613	chr3_48270281_51012974
rs12247986	0.00476095	chr10_82858503_83858503
rs36116071	0.00476094	chr3_48270281_51012974
rs11172463	0.00476079	chr12_58140240_59140240
rs725925	0.00476039	chr11_124124854_125124854
rs145409176	0.00476033	chr2_156511983_157511983
rs72911661	0.00476023	chr2_75813565_76813565
rs112354136	0.00475969	chr3_116078904_117078904
rs114085963	0.00475963	chr5_80657622_81657622
rs28869603	0.00475962	chr9_121760800_122760800
rs4238060	0.00475947	chr12_119734376_120734376
rs74960260	0.00475947	chr7_114568713_115568713
rs9596	0.00475946	chr5_80657622_81657622
rs1420058	0.0047589	chr16_6194167_7194167
rs59809529	0.00475866	chr16_6194167_7194167
rs411841	0.00475833	chr5_80657622_81657622
rs9884022	0.0047581	chr3_48270281_51012974
rs188683902	0.00475766	chr3_48270281_51012974
rs1918532	0.00475765	chr7_114568713_115568713
rs889841	0.00475764	chr2_50102587_51102587
rs12377653	0.00475757	chr9_121760800_122760800
rs118047220	0.00475754	chr6_156624098_157624098
rs72796503	0.0047575	chr2_41460246_42460246
rs114892520	0.00475731	chr2_28877923_29877923
rs147707204	0.00475715	chr3_48270281_51012974
rs11260041	0.00475702	chr19_7403680_8403680
rs17481466	0.00475691	chr2_145301461_146301461
rs11064841	0.00475685	chr12_119734376_120734376
rs66841633	0.00475648	chr6_27359072_28359072
rs4545563	0.0047556	chr11_124124854_125124854
rs73964018	0.00475557	chr2_145301461_146301461
rs10972866	0.00475535	chr9_35367529_36367529
rs4933787	0.00475501	chr10_82858503_83858503
rs150359675	0.00475466	chr2_28877923_29877923
rs4255923	0.00475353	chr2_156511983_157511983
rs12921971	0.00475291	chr16_6194167_7194167
rs9846123	0.00475258	chr3_48270281_51012974
rs79863936	0.00475246	chr2_145301461_146301461
rs10971996	0.00475199	chr9_33651197_34651197
rs146573721	0.00475194	chr6_156624098_157624098
rs2276852	0.0047518	chr3_48270281_51012974
rs4308307	0.00475177	chr3_48270281_51012974
rs78370448	0.00475169	chr9_121760800_122760800
rs2334958	0.00475162	chr3_48270281_51012974
rs62474739	0.00475159	chr7_114568713_115568713
rs6452407	0.00475159	chr5_80657622_81657622
rs7612733	0.00475132	chr3_48270281_51012974
rs57252182	0.00475122	chr6_27359072_28359072
rs75143917	0.00475079	chr2_145301461_146301461
rs74848279	0.00475076	chr14_103640026_104640026
rs17706553	0.00475025	chr3_116078904_117078904
rs140635353	0.00475011	chr9_33651197_34651197
rs6882304	0.00474938	chr5_80657622_81657622
rs10496965	0.00474932	chr2_145301461_146301461
rs6557532	0.00474895	chr6_156624098_157624098
rs12686567	0.00474885	chr9_33651197_34651197
rs79666675	0.00474873	chr2_41460246_42460246
rs6853034	0.00474871	chr4_79691417_80691417
rs13228803	0.00474865	chr7_114568713_115568713
rs35958078	0.00474861	chr7_114568713_115568713
rs2681998	0.0047485	chr2_50102587_51102587
rs77716951	0.00474838	chr9_121760800_122760800
rs59117361	0.00474814	chr18_52421447_54576025
rs61786758	0.00474779	chr1_98085180_99085180
rs12242828	0.00474746	chr10_82858503_83858503
rs6887447	0.00474735	chr5_80657622_81657622
rs974755	0.00474704	chr2_145301461_146301461
rs114994890	0.00474662	chr5_80657622_81657622
rs116972937	0.00474659	chr9_33651197_34651197
rs4985346	0.00474616	chr2_41460246_42460246
rs35462657	0.00474465	chr1_98085180_99085180
rs10972855	0.00474398	chr9_35367529_36367529
rs13157008	0.00474378	chr5_80657622_81657622
rs1105785	0.00474371	chr9_35367529_36367529
rs79106351	0.00474354	chr2_145301461_146301461
rs11219989	0.00474335	chr11_124124854_125124854
rs12997597	0.00474323	chr2_145301461_146301461
rs17088149	0.00474313	chr6_156624098_157624098
rs11716961	0.00474308	chr3_48270281_51012974
rs9881058	0.00474303	chr3_116078904_117078904
rs16949789	0.0047429	chr12_119734376_120734376
rs711745	0.00474253	chr18_52421447_54576025
rs115738221	0.00474221	chr2_50102587_51102587
rs939240	0.00474196	chr2_156511983_157511983
rs7717767	0.00474156	chr5_80657622_81657622
rs74507380	0.00474097	chr7_114568713_115568713
rs878844	0.00474058	chr14_103640026_104640026
rs116783069	0.0047402	chr2_75813565_76813565
rs7959910	0.00474015	chr12_58140240_59140240
rs666219	0.00473971	chr11_124124854_125124854
rs35079494	0.00473891	chr2_156511983_157511983
rs574509	0.00473831	chr12_119734376_120734376
rs10972101	0.00473769	chr9_33651197_34651197
rs11738820	0.00473747	chr5_80657622_81657622
rs80312226	0.0047372	chr7_114568713_115568713
rs62474734	0.00473671	chr7_114568713_115568713
rs1727424	0.00473668	chr12_119734376_120734376
rs7594622	0.00473645	chr2_41460246_42460246
rs146686652	0.00473608	chr2_156511983_157511983
rs117119938	0.00473567	chr9_121760800_122760800
rs78689621	0.00473512	chr7_114568713_115568713
rs144933345	0.00473475	chr3_116078904_117078904
rs11065014	0.00473436	chr12_119734376_120734376
rs1358351	0.00473423	chr12_119734376_120734376
rs62474736	0.00473411	chr7_114568713_115568713
rs6452435	0.00473385	chr5_80657622_81657622
rs73084135	0.00473364	chr3_48270281_51012974
rs11064845	0.00473306	chr12_119734376_120734376
rs73443292	0.00473262	chr7_114568713_115568713
rs10121216	0.00473247	chr9_121760800_122760800
rs116072763	0.00473238	chr19_7403680_8403680
rs7808869	0.00473216	chr7_114568713_115568713
rs150703661	0.00473175	chr2_145301461_146301461
rs111208159	0.00473106	chr2_156511983_157511983
rs12896812	0.00473098	chr14_103640026_104640026
rs12637037	0.00473083	chr3_48270281_51012974
rs9295747	0.00473016	chr6_27359072_28359072
rs1435739	0.00473001	chr15_47450095_48450095
rs3847696	0.00472977	chr12_58140240_59140240
rs11612489	0.00472977	chr12_119734376_120734376
rs10877152	0.00472966	chr12_58140240_59140240
rs10814377	0.00472963	chr9_35367529_36367529
rs111873781	0.00472962	chr3_48270281_51012974
rs76632463	0.00472961	chr7_114568713_115568713
rs77904186	0.00472955	chr2_156511983_157511983
rs6771227	0.00472905	chr3_116078904_117078904
rs10942270	0.00472839	chr5_80657622_81657622
rs11615885	0.00472833	chr12_119734376_120734376
rs80208290	0.00472827	chr2_41460246_42460246
rs57883795	0.00472818	chr2_41460246_42460246
rs76571112	0.00472802	chr2_145301461_146301461
rs115242512	0.00472793	chr5_80657622_81657622
rs34560927	0.00472783	chr15_26754528_27754528
rs28680463	0.00472755	chr3_70163788_72023110
rs16840135	0.00472753	chr2_156511983_157511983
rs287874	0.00472734	chr6_156624098_157624098
rs9480393	0.00472667	chr6_156624098_157624098
rs145814867	0.00472665	chr15_26754528_27754528
rs577866	0.0047264	chr19_7403680_8403680
rs9925034	0.00472608	chr16_6194167_7194167
rs7589860	0.00472573	chr2_28877923_29877923
rs224903	0.0047257	chr5_80657622_81657622
rs10514224	0.00472563	chr5_80657622_81657622
rs62474738	0.00472546	chr7_114568713_115568713
rs3850338	0.00472472	chr2_50102587_51102587
rs117084998	0.0047247	chr15_26754528_27754528
rs144762744	0.00472461	chr16_6194167_7194167
rs4664803	0.00472441	chr2_156511983_157511983
rs1402130	0.00472437	chr2_50102587_51102587
rs41277095	0.00472402	chr9_35367529_36367529
rs142297894	0.0047238	chr2_145301461_146301461
rs10758322	0.00472362	chr9_35367529_36367529
rs75856672	0.00472332	chr14_103640026_104640026
rs79360027	0.00472304	chr16_6194167_7194167
rs4302482	0.00472286	chr4_79691417_80691417
rs2781096	0.0047228	chr9_121760800_122760800
rs72850430	0.00472259	chr2_145301461_146301461
rs114210450	0.00472215	chr5_80657622_81657622
rs146704481	0.00472162	chr6_156624098_157624098
rs1893186	0.00472116	chr11_124124854_125124854
rs12343631	0.00472114	chr9_33651197_34651197
rs73204030	0.00472099	chr7_114568713_115568713
rs12000687	0.00472093	chr9_33651197_34651197
rs13216117	0.00472042	chr6_27359072_28359072
rs11832860	0.00472012	chr12_58140240_59140240
rs12352029	0.00471996	chr9_35367529_36367529
rs9812936	0.00471988	chr3_48270281_51012974
rs535396	0.00471982	chr11_124124854_125124854
rs13395901	0.00471873	chr2_50102587_51102587
rs4879929	0.00471864	chr9_35367529_36367529
rs7956436	0.00471854	chr12_119734376_120734376
rs7423095	0.00471819	chr2_28877923_29877923
rs139126401	0.00471786	chr7_114568713_115568713
rs9844958	0.00471752	chr3_70163788_72023110
rs10883286	0.00471746	chr10_82858503_83858503
rs78465125	0.0047173	chr9_121760800_122760800
rs9674447	0.00471714	chr17_746876_1746876
rs278102	0.00471709	chr12_119734376_120734376
rs17101955	0.00471695	chr14_103640026_104640026
rs9862906	0.00471647	chr3_48270281_51012974
rs1902943	0.00471643	chr19_7403680_8403680
rs149007448	0.00471633	chr5_80657622_81657622
rs17582660	0.00471593	chr12_58140240_59140240
rs17029344	0.00471541	chr2_41460246_42460246
rs12476030	0.00471537	chr2_50102587_51102587
rs7112941	0.00471527	chr11_124124854_125124854
rs62474714	0.00471526	chr7_114568713_115568713
rs62474741	0.00471522	chr7_114568713_115568713
rs72627232	0.00471482	chr18_52421447_54576025
rs2191627	0.00471444	chr9_121760800_122760800
rs62474730	0.00471439	chr7_114568713_115568713
rs62477197	0.00471436	chr7_114568713_115568713
rs11612180	0.00471389	chr12_119734376_120734376
rs7260355	0.00471375	chr19_7403680_8403680
rs10972149	0.00471331	chr9_33651197_34651197
rs10091627	0.00471329	chr8_139071978_140071978
rs11883829	0.00471307	chr2_145301461_146301461
rs10818285	0.00471291	chr9_121760800_122760800
rs13385881	0.00471179	chr2_145301461_146301461
rs1521414	0.0047115	chr3_116078904_117078904
rs1989694	0.00471147	chr2_156511983_157511983
rs10814063	0.00471107	chr9_33651197_34651197
rs7185488	0.00471106	chr16_6194167_7194167
rs78209881	0.00471086	chr7_114568713_115568713
rs1226409	0.00471028	chr2_156511983_157511983
rs4534199	0.00471011	chr9_33651197_34651197
rs10971881	0.00470985	chr9_33651197_34651197
rs551736899	0.00470956	chr12_119734376_120734376
rs73074811	0.00470955	chr3_48270281_51012974
rs117316738	0.00470926	chr12_58140240_59140240
rs73359540	0.00470889	chr8_139071978_140071978
rs17409442	0.00470864	chr12_119734376_120734376
rs72735258	0.00470859	chr9_33651197_34651197
rs71420904	0.00470848	chr2_75813565_76813565
rs392675	0.00470825	chr5_80657622_81657622
rs4557028	0.00470824	chr2_41460246_42460246
rs77768358	0.00470821	chr1_11037977_12037977
rs1778511	0.00470772	chr6_27359072_28359072
rs2212756	0.00470764	chr11_124124854_125124854
rs113018615	0.00470716	chr5_80657622_81657622
rs62256292	0.00470697	chr3_70163788_72023110
rs79924215	0.00470678	chr2_145301461_146301461
rs113296608	0.00470624	chr2_50102587_51102587
rs1134591	0.00470578	chr3_48270281_51012974
rs17229792	0.00470577	chr7_114568713_115568713
rs4836784	0.00470524	chr9_121760800_122760800
rs4990175	0.00470465	chr14_103640026_104640026
rs12288391	0.00470452	chr11_124124854_125124854
rs75490288	0.00470438	chr2_145301461_146301461
rs7465758	0.004704	chr9_121760800_122760800
rs78917841	0.00470339	chr14_103640026_104640026
rs10758267	0.00470331	chr9_33651197_34651197
rs1026369	0.00470282	chr15_47450095_48450095
rs1830319	0.00470256	chr2_145301461_146301461
rs142781072	0.00470196	chr12_119734376_120734376
rs11858578	0.00470182	chr15_26754528_27754528
rs1502817	0.00470158	chr12_58140240_59140240
rs72911678	0.00470141	chr2_75813565_76813565
rs17300718	0.00470131	chr7_114568713_115568713
rs13200214	0.00470095	chr6_27359072_28359072
rs7709916	0.00470064	chr5_80657622_81657622
rs10774533	0.00470041	chr12_119734376_120734376
rs62477198	0.00470039	chr7_114568713_115568713
rs230106	0.0046998	chr9_121760800_122760800
rs932969	0.00469964	chr9_33651197_34651197
rs12816521	0.00469955	chr12_58140240_59140240
rs143114242	0.00469946	chr2_156511983_157511983
rs4936994	0.00469928	chr11_124124854_125124854
rs143278346	0.00469914	chr6_156624098_157624098
rs60427009	0.00469902	chr2_156511983_157511983
rs76577867	0.00469864	chr3_70163788_72023110
rs585926	0.00469833	chr11_124124854_125124854
rs6869839	0.00469822	chr5_80657622_81657622
rs1985985	0.00469816	chr7_114568713_115568713
rs10783094	0.0046981	chr1_98085180_99085180
rs7044772	0.00469796	chr9_33651197_34651197
rs2695514	0.0046977	chr12_119734376_120734376
rs9840684	0.00469764	chr3_48270281_51012974
rs11219933	0.00469683	chr11_124124854_125124854
rs2381711	0.00469668	chr2_145301461_146301461
rs1333916	0.00469626	chr9_121760800_122760800
rs114837766	0.00469571	chr2_28877923_29877923
rs13170372	0.00469558	chr5_80657622_81657622
rs12237192	0.00469504	chr9_33651197_34651197
rs76666583	0.0046949	chr12_119734376_120734376
rs9293285	0.00469478	chr5_80657622_81657622
rs142947308	0.00469478	chr5_80657622_81657622
rs6490280	0.0046944	chr12_119734376_120734376
rs62474715	0.00469418	chr7_114568713_115568713
rs10971815	0.00469369	chr9_33651197_34651197
rs13399428	0.00469342	chr2_41460246_42460246
rs13197574	0.00469301	chr6_27359072_28359072
rs72794463	0.00469275	chr2_28877923_29877923
rs11189904	0.00469175	chr10_82858503_83858503
rs10971748	0.00469108	chr9_33651197_34651197
rs140019375	0.00469081	chr19_54460747_55460747
rs11660554	0.00469018	chr18_52421447_54576025
rs813043	0.00469009	chr18_52421447_54576025
rs62474716	0.00468977	chr7_114568713_115568713
rs79217675	0.00468957	chr9_121760800_122760800
rs7042952	0.00468936	chr9_35367529_36367529
rs9650562	0.00468929	chr8_139071978_140071978
rs78019352	0.00468901	chr2_41460246_42460246
rs72778524	0.00468892	chr5_80657622_81657622
rs75279737	0.00468869	chr16_6194167_7194167
rs57782897	0.00468856	chr12_58140240_59140240
rs139177300	0.0046885	chr2_156511983_157511983
rs11064891	0.00468839	chr12_119734376_120734376
rs6921468	0.00468793	chr6_156624098_157624098
rs4879781	0.00468793	chr9_33651197_34651197
rs288951	0.00468766	chr6_156624098_157624098
rs6898968	0.00468759	chr5_80657622_81657622
rs76992232	0.00468737	chr2_41460246_42460246
rs6452417	0.00468683	chr5_80657622_81657622
rs67069697	0.00468664	chr2_28877923_29877923
rs41274853	0.00468647	chr9_33651197_34651197
rs10928227	0.00468643	chr2_145301461_146301461
rs13205911	0.00468604	chr6_27359072_28359072
rs36111207	0.0046858	chr7_114568713_115568713
rs1990975	0.00468569	chr19_7403680_8403680
rs2163504	0.00468537	chr3_116078904_117078904
rs2215128	0.00468455	chr5_80657622_81657622
rs10984749	0.00468431	chr9_121760800_122760800
rs7959475	0.00468426	chr12_58140240_59140240
rs4372836	0.00468364	chr2_28877923_29877923
rs115333351	0.00468356	chr7_114568713_115568713
rs12659272	0.00468297	chr5_80657622_81657622
rs12612527	0.00468296	chr2_41460246_42460246
rs79660465	0.00468285	chr7_114568713_115568713
rs35224297	0.00468263	chr5_80657622_81657622
rs2141235	0.00468238	chr2_156511983_157511983
rs61311137	0.00468197	chr8_139071978_140071978
rs12317979	0.00468165	chr12_58140240_59140240
rs6872634	0.00468161	chr5_80657622_81657622
rs143772339	0.00468128	chr2_156511983_157511983
rs4879805	0.00468127	chr9_33651197_34651197
rs10169888	0.00468119	chr2_145301461_146301461
rs10971733	0.00468099	chr9_33651197_34651197
rs4662393	0.00468086	chr2_145301461_146301461
rs35017208	0.00468021	chr6_27359072_28359072
rs72902140	0.00468014	chr2_156511983_157511983
rs11751383	0.00467924	chr6_156624098_157624098
rs6893886	0.00467919	chr5_80657622_81657622
rs112281425	0.00467828	chr2_28877923_29877923
rs10174947	0.00467821	chr2_41460246_42460246
rs6859225	0.00467818	chr5_80657622_81657622
rs12053092	0.00467817	chr2_50102587_51102587
rs79216969	0.00467804	chr2_41460246_42460246
rs149346130	0.00467802	chr2_156511983_157511983
rs73490856	0.00467733	chr18_52421447_54576025
rs6872793	0.00467717	chr5_80657622_81657622
rs4974270	0.00467664	chr3_70163788_72023110
rs146548185	0.00467621	chr2_156511983_157511983
rs10932785	0.00467614	chr2_156511983_157511983
rs9788730	0.00467586	chr15_47450095_48450095
rs11864958	0.00467582	chr16_6194167_7194167
rs10462373	0.00467566	chr5_80657622_81657622
rs1987265	0.00467522	chr2_156511983_157511983
rs10760026	0.00467521	chr9_121760800_122760800
rs58549225	0.00467518	chr11_124124854_125124854
rs34220720	0.00467518	chr18_52421447_54576025
rs61561045	0.00467496	chr5_80657622_81657622
rs2346967	0.00467488	chr10_82858503_83858503
rs115678300	0.00467421	chr2_156511983_157511983
rs11181523	0.00467405	chr12_42498103_43498103
rs78819701	0.00467397	chr5_80657622_81657622
rs62131977	0.00467378	chr2_28877923_29877923
rs7960725	0.0046737	chr12_119734376_120734376
rs76869871	0.00467362	chr6_25658993_26803319
rs1412055	0.00467328	chr9_121760800_122760800
rs10785388	0.00467321	chr12_42498103_43498103
rs56096694	0.00467297	chr18_52421447_54576025
rs4831158	0.00467259	chr3_116078904_117078904
rs111788866	0.00467233	chr5_80657622_81657622
rs138234416	0.004672	chr6_27359072_28359072
rs2520597	0.00467099	chr7_114568713_115568713
rs10747786	0.00467068	chr12_58140240_59140240
rs11782223	0.00467026	chr8_139071978_140071978
rs10119665	0.00466983	chr9_121760800_122760800
rs73016372	0.00466907	chr11_124124854_125124854
rs72707634	0.00466893	chr15_26754528_27754528
rs7702345	0.00466881	chr5_80657622_81657622
rs34691672	0.00466874	chr10_82858503_83858503
rs10865246	0.00466865	chr2_50102587_51102587
rs56244515	0.00466851	chr16_6194167_7194167
rs17089986	0.00466846	chr18_52421447_54576025
rs59116697	0.00466818	chr2_145301461_146301461
rs10984564	0.00466776	chr9_121760800_122760800
rs12023462	0.00466774	chr1_6361035_7444804
rs6975616	0.00466753	chr7_114568713_115568713
rs12521077	0.00466752	chr5_80657622_81657622
rs58743044	0.00466727	chr2_156511983_157511983
rs17823211	0.00466723	chr16_6194167_7194167
rs7708202	0.00466675	chr5_80657622_81657622
rs11866492	0.00466633	chr16_6194167_7194167
rs62475136	0.00466629	chr7_114568713_115568713
rs72737127	0.00466624	chr9_33651197_34651197
rs786280	0.0046662	chr2_145301461_146301461
rs192236618	0.00466619	chr7_114568713_115568713
rs55853889	0.00466617	chr2_28877923_29877923
rs150971607	0.00466597	chr6_156624098_157624098
rs112481674	0.00466595	chr2_50102587_51102587
rs140741109	0.00466565	chr18_52421447_54576025
rs534738454	0.00466559	chr4_41651306_42651306
rs1033918	0.00466502	chr8_139071978_140071978
rs72616630	0.00466486	chr9_121760800_122760800
rs4499638	0.00466474	chr3_48270281_51012974
rs13211507	0.00466441	chr6_27359072_28359072
rs114743589	0.00466418	chr1_98085180_99085180
rs114035819	0.00466409	chr2_156511983_157511983
rs10200000	0.00466361	chr2_41460246_42460246
rs11172540	0.0046634	chr12_58140240_59140240
rs7102627	0.00466338	chr11_124124854_125124854
rs12654884	0.00466337	chr5_80657622_81657622
rs6438332	0.00466334	chr3_116078904_117078904
rs13283350	0.00466267	chr9_121760800_122760800
rs144092153	0.00466264	chr6_156624098_157624098
rs12901546	0.00466208	chr15_47450095_48450095
rs138649126	0.00466118	chr2_156511983_157511983
rs7252764	0.00466087	chr19_7403680_8403680
rs78431260	0.00466071	chr7_114568713_115568713
rs28503958	0.00466063	chr2_50102587_51102587
rs113922112	0.00466059	chr6_156624098_157624098
rs4565542	0.00466047	chr9_35367529_36367529
rs733778	0.00466011	chr4_41651306_42651306
rs12916625	0.00465988	chr15_26754528_27754528
rs365241	0.00465982	chr5_80657622_81657622
rs12452627	0.00465977	chr17_746876_1746876
rs1850981	0.00465965	chr2_156511983_157511983
rs7707946	0.00465963	chr5_80657622_81657622
rs76943378	0.00465956	chr19_7403680_8403680
rs61922271	0.00465942	chr12_58140240_59140240
rs884034	0.00465919	chr12_119734376_120734376
rs17504503	0.00465917	chr12_58140240_59140240
rs804460	0.00465899	chr12_119734376_120734376
rs148176945	0.00465852	chr3_116078904_117078904
rs74879960	0.00465847	chr12_119734376_120734376
rs147960350	0.00465813	chr2_145301461_146301461
rs61922272	0.00465806	chr12_58140240_59140240
rs78329989	0.0046578	chr7_114568713_115568713
rs78089402	0.00465731	chr7_114568713_115568713
rs4423908	0.00465724	chr4_41651306_42651306
rs4933261	0.00465723	chr10_82858503_83858503
rs61910634	0.00465676	chr11_124124854_125124854
rs11663684	0.00465646	chr18_52421447_54576025
rs10121877	0.00465611	chr9_35367529_36367529
rs12274979	0.0046561	chr11_124124854_125124854
rs78004895	0.00465602	chr14_103640026_104640026
rs1810736	0.00465562	chr8_139071978_140071978
rs9850134	0.00465529	chr3_48270281_51012974
rs34699788	0.00465501	chr5_80657622_81657622
rs12969390	0.00465439	chr18_52421447_54576025
rs10448233	0.00465432	chr9_33651197_34651197
rs148970843	0.00465408	chr3_48270281_51012974
rs72727364	0.00465375	chr9_33651197_34651197
rs61745903	0.00465375	chr3_48270281_51012974
rs79693481	0.00465364	chr1_11037977_12037977
rs6466539	0.0046536	chr7_114568713_115568713
rs72732395	0.00465352	chr1_98085180_99085180
rs146753149	0.00465328	chr12_119734376_120734376
rs10804269	0.00465282	chr2_156511983_157511983
rs111967112	0.00465281	chr2_75813565_76813565
rs113524588	0.00465227	chr9_33651197_34651197
rs2296364	0.00465222	chr9_33651197_34651197
rs10934397	0.00465221	chr3_116078904_117078904
rs117715202	0.00465213	chr12_42498103_43498103
rs12683351	0.00465211	chr9_33651197_34651197
rs116748971	0.00465166	chr2_28877923_29877923
rs116784978	0.00465157	chr9_33651197_34651197
rs585945	0.00465092	chr2_50102587_51102587
rs10984641	0.00465047	chr9_121760800_122760800
rs1521413	0.00465046	chr3_116078904_117078904
rs185543610	0.00465034	chr2_145301461_146301461
rs12685063	0.00465006	chr9_33651197_34651197
rs55791306	0.00464991	chr17_746876_1746876
rs111980170	0.0046499	chr14_103640026_104640026
rs61945787	0.00464941	chr12_119734376_120734376
rs10942274	0.00464923	chr5_80657622_81657622
rs56188651	0.00464921	chr12_119734376_120734376
rs12294999	0.0046488	chr11_124124854_125124854
rs10984584	0.00464877	chr9_121760800_122760800
rs6754982	0.00464876	chr2_145301461_146301461
rs1352420	0.00464858	chr3_48270281_51012974
rs3739610	0.00464855	chr9_35367529_36367529
rs7039141	0.00464841	chr9_35367529_36367529
rs16959420	0.00464803	chr15_47450095_48450095
rs62474717	0.004648	chr7_114568713_115568713
rs143296746	0.00464798	chr3_48270281_51012974
rs146855797	0.00464792	chr2_156511983_157511983
rs11693154	0.0046479	chr2_28877923_29877923
rs7254465	0.00464785	chr19_7403680_8403680
rs72774983	0.00464729	chr5_80657622_81657622
rs6490283	0.00464691	chr12_119734376_120734376
rs224911	0.00464682	chr5_80657622_81657622
rs434471	0.00464665	chr12_119734376_120734376
rs1727422	0.00464656	chr12_119734376_120734376
rs117197951	0.00464653	chr9_33651197_34651197
rs2594460	0.00464636	chr7_114568713_115568713
rs7926251	0.004646	chr11_124124854_125124854
rs2593854	0.00464556	chr3_70163788_72023110
rs7314959	0.00464523	chr12_119734376_120734376
rs113183960	0.00464519	chr12_58140240_59140240
rs76237403	0.00464465	chr3_70163788_72023110
rs74796875	0.00464434	chr1_98085180_99085180
rs6887061	0.00464381	chr5_80657622_81657622
rs62366359	0.00464355	chr5_80657622_81657622
rs10054882	0.00464302	chr5_80657622_81657622
rs1428938	0.00464284	chr5_80657622_81657622
rs115876987	0.00464262	chr5_80657622_81657622
rs61912974	0.00464231	chr11_124124854_125124854
rs6866156	0.00464185	chr5_80657622_81657622
rs4131845	0.00464167	chr12_119734376_120734376
rs10115105	0.00464164	chr9_35367529_36367529
rs6466548	0.00464159	chr7_114568713_115568713
rs79679457	0.0046411	chr7_114568713_115568713
rs12950829	0.00464078	chr17_746876_1746876
rs112837936	0.00464064	chr3_48270281_51012974
rs75551328	0.00464039	chr7_114568713_115568713
rs62477196	0.00464025	chr7_114568713_115568713
rs75280553	0.00464001	chr7_114568713_115568713
rs12444473	0.00463998	chr16_6194167_7194167
rs55873331	0.00463936	chr3_48270281_51012974
rs2416704	0.00463872	chr9_121760800_122760800
rs201513222	0.00463784	chr11_124124854_125124854
rs11763081	0.00463777	chr7_114568713_115568713
rs192342605	0.00463774	chr3_70163788_72023110
rs7805452	0.00463765	chr7_114568713_115568713
rs4971664	0.00463757	chr2_50102587_51102587
rs62403863	0.00463672	chr6_27359072_28359072
rs147230374	0.00463616	chr6_156624098_157624098
rs7470431	0.00463597	chr9_33651197_34651197
rs599616	0.00463597	chr9_121760800_122760800
rs6446252	0.00463585	chr3_48270281_51012974
rs1095553	0.00463576	chr5_80657622_81657622
rs12581892	0.00463574	chr12_119734376_120734376
rs12802411	0.00463528	chr11_124124854_125124854
rs7974538	0.00463527	chr12_119734376_120734376
rs11647913	0.00463513	chr16_6194167_7194167
rs16909079	0.0046347	chr9_121760800_122760800
rs7767829	0.00463454	chr6_156624098_157624098
rs74848479	0.00463446	chr2_28877923_29877923
rs35964996	0.00463437	chr12_119734376_120734376
rs6729614	0.00463424	chr2_145301461_146301461
rs34533269	0.00463413	chr2_75813565_76813565
rs12376357	0.00463397	chr9_35367529_36367529
rs7295717	0.00463395	chr12_119734376_120734376
rs74912018	0.00463374	chr7_114568713_115568713
rs76858816	0.00463366	chr5_80657622_81657622
rs2277997	0.00463361	chr19_7403680_8403680
rs389860	0.00463354	chr5_80657622_81657622
rs1783885	0.00463342	chr11_124124854_125124854
rs1148480	0.0046333	chr1_11037977_12037977
rs10511359	0.00463301	chr3_116078904_117078904
rs142789278	0.0046328	chr2_156511983_157511983
rs149067084	0.00463256	chr9_121760800_122760800
rs4955432	0.00463246	chr3_48270281_51012974
rs11892979	0.00463235	chr2_50102587_51102587
rs6442127	0.00463232	chr3_48270281_51012974
rs78542688	0.00463219	chr1_98085180_99085180
rs11172544	0.004632	chr12_58140240_59140240
rs35097015	0.00463182	chr18_52421447_54576025
rs76020813	0.00463128	chr5_80657622_81657622
rs767381	0.00463102	chr2_145301461_146301461
rs10984639	0.00463065	chr9_121760800_122760800
rs28655967	0.00463058	chr9_33651197_34651197
rs8052577	0.00463054	chr16_6194167_7194167
rs1920177	0.00463044	chr3_116078904_117078904
rs13393559	0.00463026	chr2_156511983_157511983
rs1476981	0.00462996	chr16_6194167_7194167
rs61692414	0.00462936	chr6_156624098_157624098
rs75917352	0.00462912	chr2_145301461_146301461
rs17241206	0.00462896	chr7_114568713_115568713
rs10171107	0.0046288	chr2_50102587_51102587
rs151003249	0.00462879	chr8_139071978_140071978
rs17139600	0.0046283	chr16_6194167_7194167
rs403734	0.00462818	chr12_119734376_120734376
rs1319457	0.0046279	chr8_139071978_140071978
rs77477734	0.00462783	chr2_75813565_76813565
rs1724954	0.00462744	chr1_98085180_99085180
rs76558986	0.00462691	chr14_103640026_104640026
rs718304	0.00462685	chr15_26754528_27754528
rs144388463	0.00462659	chr10_82858503_83858503
rs77580572	0.0046265	chr14_103640026_104640026
rs72845070	0.00462626	chr6_27359072_28359072
rs79154567	0.00462596	chr8_139071978_140071978
rs74722761	0.00462549	chr12_58140240_59140240
rs4536858	0.00462532	chr3_48270281_51012974
rs56369123	0.00462526	chr2_156511983_157511983
rs143958182	0.00462518	chr6_156624098_157624098
rs74321680	0.00462509	chr2_28877923_29877923
rs563057	0.00462497	chr11_124124854_125124854
rs114269203	0.00462451	chr5_80657622_81657622
rs10971756	0.00462447	chr9_33651197_34651197
rs11900488	0.00462412	chr2_145301461_146301461
rs56315401	0.0046241	chr11_124124854_125124854
rs11219988	0.00462409	chr11_124124854_125124854
rs12911451	0.00462367	chr15_26754528_27754528
rs71559054	0.00462274	chr6_27359072_28359072
rs4935899	0.00462247	chr11_124124854_125124854
rs145036749	0.00462203	chr7_114568713_115568713
rs74772980	0.00462198	chr9_121760800_122760800
rs150789542	0.00462196	chr7_114568713_115568713
rs1832326	0.00462196	chr9_33651197_34651197
rs11600771	0.00462188	chr11_124124854_125124854
rs4666119	0.00462186	chr2_28877923_29877923
rs7861534	0.00462166	chr9_121760800_122760800
rs188225813	0.00462062	chr18_52421447_54576025
rs75900934	0.00462009	chr14_103640026_104640026
rs35769057	0.00461911	chr19_54460747_55460747
rs278116	0.00461911	chr12_119734376_120734376
rs1502815	0.00461829	chr12_58140240_59140240
rs72721803	0.00461829	chr1_98085180_99085180
rs6926549	0.00461791	chr6_156624098_157624098
rs12005450	0.00461737	chr9_121760800_122760800
rs1716437	0.0046165	chr12_119734376_120734376
rs6891113	0.00461635	chr5_80657622_81657622
rs13159500	0.00461635	chr5_80657622_81657622
rs17358243	0.00461578	chr1_98085180_99085180
rs2681776	0.00461576	chr3_48270281_51012974
rs12980118	0.00461573	chr19_7403680_8403680
rs73135614	0.00461564	chr5_80657622_81657622
rs13411813	0.00461561	chr2_156511983_157511983
rs7253190	0.00461552	chr19_7403680_8403680
rs36135298	0.00461521	chr15_47450095_48450095
rs6544453	0.00461518	chr2_41460246_42460246
rs138771456	0.00461493	chr2_145301461_146301461
rs77340355	0.00461465	chr9_121760800_122760800
rs6882480	0.00461454	chr5_80657622_81657622
rs568402	0.00461432	chr11_124124854_125124854
rs116967952	0.00461422	chr14_103640026_104640026
rs10758349	0.00461409	chr9_35367529_36367529
rs80181138	0.00461407	chr2_145301461_146301461
rs111353936	0.00461377	chr3_48270281_51012974
rs9867373	0.00461353	chr3_48270281_51012974
rs41269265	0.00461351	chr6_27359072_28359072
rs6706084	0.00461341	chr2_156511983_157511983
rs7607422	0.00461309	chr2_41460246_42460246
rs78972139	0.00461294	chr5_80657622_81657622
rs1412051	0.00461284	chr9_121760800_122760800
rs62366310	0.00461256	chr5_80657622_81657622
rs10041849	0.00461223	chr5_80657622_81657622
rs11813825	0.0046122	chr10_82858503_83858503
rs6476454	0.00461194	chr9_33651197_34651197
rs1435757	0.00461191	chr15_47450095_48450095
rs117543253	0.00461138	chr7_114568713_115568713
rs7837132	0.0046113	chr8_139071978_140071978
rs13315711	0.00461119	chr3_48270281_51012974
rs188073559	0.00461071	chr2_156511983_157511983
rs78346484	0.00461054	chr7_114568713_115568713
rs148549151	0.0046105	chr4_41651306_42651306
rs10470750	0.00461015	chr4_41651306_42651306
rs7039239	0.00460961	chr9_35367529_36367529
rs2896160	0.00460958	chr7_114568713_115568713
rs35076136	0.00460953	chr7_114568713_115568713
rs12634265	0.00460947	chr3_116078904_117078904
rs11792063	0.0046092	chr9_33651197_34651197
rs9888385	0.00460919	chr12_119734376_120734376
rs34028213	0.00460908	chr7_114568713_115568713
rs548271	0.0046086	chr2_50102587_51102587
rs10125428	0.00460841	chr9_35367529_36367529
rs28549301	0.00460808	chr9_35367529_36367529
rs10744738	0.00460803	chr12_119734376_120734376
rs140225943	0.00460774	chr2_145301461_146301461
rs12150789	0.0046077	chr18_52421447_54576025
rs1634815	0.00460736	chr12_119734376_120734376
rs78767217	0.00460734	chr5_80657622_81657622
rs6736655	0.00460649	chr2_41460246_42460246
rs60053491	0.00460578	chr10_82858503_83858503
rs72725665	0.00460569	chr8_139071978_140071978
rs2060584	0.0046051	chr5_80657622_81657622
rs113985677	0.00460507	chr9_35367529_36367529
rs78229408	0.00460468	chr5_80657622_81657622
rs62477201	0.00460414	chr7_114568713_115568713
rs9849892	0.00460393	chr3_48270281_51012974
rs7938473	0.00460291	chr11_124124854_125124854
rs11518421	0.00460114	chr11_124124854_125124854
rs7783035	0.00460113	chr7_114568713_115568713
rs10849671	0.00460084	chr12_119734376_120734376
rs36092177	0.0046007	chr6_27359072_28359072
rs9288592	0.00460014	chr2_156511983_157511983
rs11858	0.00460012	chr6_156624098_157624098
rs1105784	0.00459996	chr9_35367529_36367529
rs77044799	0.00459955	chr5_80657622_81657622
rs1850980	0.00459934	chr2_156511983_157511983
rs786244	0.00459909	chr2_145301461_146301461
rs75621939	0.00459887	chr9_121760800_122760800
rs10281007	0.00459853	chr7_114568713_115568713
rs7135113	0.00459832	chr12_119734376_120734376
rs10984472	0.00459831	chr9_121760800_122760800
rs1400882	0.00459782	chr2_50102587_51102587
rs73201933	0.00459766	chr7_114568713_115568713
rs10883786	0.0045976	chr10_82858503_83858503
rs80165598	0.00459754	chr3_116078904_117078904
rs76556827	0.00459734	chr9_121760800_122760800
rs35705578	0.00459724	chr11_124124854_125124854
rs12344069	0.00459683	chr9_121760800_122760800
rs144889928	0.00459665	chr9_33651197_34651197
rs11190001	0.00459634	chr10_82858503_83858503
rs75566936	0.00459532	chr15_47450095_48450095
rs10804263	0.00459445	chr2_156511983_157511983
rs72794590	0.00459432	chr2_41460246_42460246
rs35250358	0.00459403	chr2_28877923_29877923
rs10187896	0.00459392	chr2_145301461_146301461
rs17648207	0.00459375	chr9_121760800_122760800
rs34778612	0.0045936	chr18_52421447_54576025
rs6869288	0.00459352	chr5_80657622_81657622
rs143104579	0.00459344	chr6_25658993_26803319
rs72735267	0.00459318	chr9_33651197_34651197
rs17141986	0.00459237	chr16_6194167_7194167
rs116999565	0.00459207	chr10_82858503_83858503
rs10972850	0.00459145	chr9_35367529_36367529
rs114891671	0.00459089	chr16_6194167_7194167
rs1226580	0.00459079	chr2_156511983_157511983
rs72837433	0.00459046	chr2_50102587_51102587
rs475787	0.00459027	chr2_50102587_51102587
rs17610204	0.00459014	chr2_41460246_42460246
rs10165625	0.00458974	chr2_41460246_42460246
rs139637650	0.00458882	chr6_27359072_28359072
rs62130642	0.00458841	chr2_28877923_29877923
rs6490281	0.00458822	chr12_119734376_120734376
rs1034528	0.00458821	chr1_11037977_12037977
rs9810991	0.0045874	chr3_48270281_51012974
rs34388422	0.00458733	chr2_145301461_146301461
rs1333859	0.00458703	chr9_121760800_122760800
rs11219984	0.00458701	chr11_124124854_125124854
rs79239243	0.00458676	chr5_80657622_81657622
rs3886910	0.00458655	chr12_119734376_120734376
rs7350863	0.00458628	chr16_6194167_7194167
rs10173698	0.00458578	chr2_41460246_42460246
rs644053	0.00458569	chr19_7403680_8403680
rs11064983	0.00458513	chr12_119734376_120734376
rs115426074	0.00458499	chr2_145301461_146301461
rs10942278	0.00458487	chr5_80657622_81657622
rs66868086	0.00458487	chr6_27359072_28359072
rs62258269	0.00458486	chr3_70163788_72023110
rs11950217	0.00458482	chr5_80657622_81657622
rs148521793	0.00458469	chr2_145301461_146301461
rs117221488	0.004584	chr12_42498103_43498103
rs6452410	0.0045838	chr5_80657622_81657622
rs10818385	0.00458361	chr9_121760800_122760800
rs11260011	0.00458331	chr19_7403680_8403680
rs1476978	0.00458273	chr16_6194167_7194167
rs4974080	0.00458255	chr3_48270281_51012974
rs10938199	0.00458249	chr4_41651306_42651306
rs13399052	0.00458215	chr2_41460246_42460246
rs138207751	0.00458174	chr7_114568713_115568713
rs141256294	0.00458172	chr5_80657622_81657622
rs12706059	0.00458114	chr7_114568713_115568713
rs2509083	0.00458096	chr11_124124854_125124854
rs3860465	0.00458085	chr2_75813565_76813565
rs7875082	0.00458073	chr9_33651197_34651197
rs76358946	0.00458062	chr14_103640026_104640026
rs184599653	0.00458041	chr3_116078904_117078904
rs10124101	0.0045802	chr9_35367529_36367529
rs17229499	0.00458016	chr7_114568713_115568713
rs13062413	0.00458014	chr3_116078904_117078904
rs56066730	0.00458006	chr9_35367529_36367529
rs55810621	0.00457977	chr12_119734376_120734376
rs1476972	0.00457922	chr16_6194167_7194167
rs111736691	0.00457899	chr12_119734376_120734376
rs11714097	0.00457891	chr3_70163788_72023110
rs4767867	0.0045786	chr12_119734376_120734376
rs10496966	0.00457718	chr2_145301461_146301461
rs142098337	0.0045771	chr16_6194167_7194167
rs746297	0.00457692	chr12_119734376_120734376
rs186260789	0.00457686	chr5_80657622_81657622
rs28510576	0.00457676	chr5_80657622_81657622
rs6789285	0.0045767	chr3_48270281_51012974
rs10188324	0.00457617	chr2_145301461_146301461
rs1427499	0.0045761	chr2_145301461_146301461
rs916288	0.00457588	chr3_48270281_51012974
rs585144	0.00457571	chr2_50102587_51102587
rs7247033	0.00457571	chr19_7403680_8403680
rs60995704	0.00457443	chr5_80657622_81657622
rs115091873	0.00457427	chr1_98085180_99085180
rs78246516	0.00457398	chr2_156511983_157511983
rs73116329	0.00457386	chr3_70163788_72023110
rs7971735	0.00457381	chr12_119734376_120734376
rs4664787	0.00457368	chr2_156511983_157511983
rs1406120	0.00457346	chr2_145301461_146301461
rs111783831	0.00457343	chr12_58140240_59140240
rs112274965	0.00457307	chr3_48270281_51012974
rs114911383	0.00457271	chr2_145301461_146301461
rs13082703	0.00457262	chr3_48270281_51012974
rs4879988	0.00457198	chr9_35367529_36367529
rs74657547	0.00457191	chr1_11037977_12037977
rs148623453	0.00457162	chr7_114568713_115568713
rs7631574	0.00457139	chr3_48270281_51012974
rs9921212	0.00457102	chr16_6194167_7194167
rs75133093	0.00457094	chr1_98085180_99085180
rs10814123	0.00457079	chr9_33651197_34651197
rs278114	0.00456987	chr12_119734376_120734376
rs55913817	0.00456945	chr6_156624098_157624098
rs10790710	0.00456941	chr11_124124854_125124854
rs139394417	0.00456936	chr3_48270281_51012974
rs118001343	0.0045693	chr10_82858503_83858503
rs139179237	0.00456893	chr7_114568713_115568713
rs16908983	0.00456888	chr8_139071978_140071978
rs78943791	0.00456832	chr12_119734376_120734376
rs150934	0.00456826	chr5_80657622_81657622
rs1324470	0.00456822	chr9_35367529_36367529
rs460977	0.00456757	chr5_80657622_81657622
rs9681717	0.00456724	chr3_48270281_51012974
rs149906027	0.00456644	chr9_35367529_36367529
rs9752732	0.0045663	chr2_50102587_51102587
rs2509449	0.00456619	chr11_124124854_125124854
rs2160443	0.00456509	chr2_50102587_51102587
rs188399830	0.00456491	chr7_114568713_115568713
rs2709501	0.00456478	chr7_114568713_115568713
rs115680175	0.00456474	chr6_27359072_28359072
rs77189516	0.0045645	chr16_6194167_7194167
rs990847	0.00456448	chr2_145301461_146301461
rs59021164	0.00456356	chr5_80657622_81657622
rs12276233	0.00456285	chr11_124124854_125124854
rs10882906	0.0045628	chr10_82858503_83858503
rs17241682	0.00456222	chr5_80657622_81657622
rs6476425	0.00456219	chr9_33651197_34651197
rs7311646	0.00456173	chr12_58140240_59140240
rs7807712	0.0045612	chr7_114568713_115568713
rs35237501	0.00456112	chr19_7403680_8403680
rs7311677	0.00456103	chr12_42498103_43498103
rs1976816	0.00456094	chr2_156511983_157511983
rs10142306	0.00456057	chr14_103640026_104640026
rs6581164	0.00456048	chr12_58140240_59140240
rs1850979	0.00456044	chr2_156511983_157511983
rs403795	0.00455988	chr5_80657622_81657622
rs4936993	0.00455974	chr11_124124854_125124854
rs10818323	0.00455948	chr9_121760800_122760800
rs1540293	0.00455932	chr3_48270281_51012974
rs151280334	0.00455818	chr6_25658993_26803319
rs12269989	0.00455805	chr11_124124854_125124854
rs374479	0.00455799	chr5_80657622_81657622
rs116616720	0.00455761	chr5_80657622_81657622
rs12470709	0.00455707	chr2_100076807_101533697
rs79774714	0.00455698	chr9_121760800_122760800
rs67592037	0.00455619	chr16_6194167_7194167
rs2135459	0.0045561	chr8_139071978_140071978
rs78159609	0.00455585	chr3_48270281_51012974
rs2279530	0.00455533	chr3_70163788_72023110
rs62556562	0.00455531	chr9_33651197_34651197
rs16899116	0.00455506	chr5_80657622_81657622
rs1432575	0.00455382	chr2_156511983_157511983
rs56142542	0.00455342	chr18_52421447_54576025
rs76833486	0.00455292	chr6_27359072_28359072
rs190258364	0.00455242	chr12_58140240_59140240
rs9644910	0.00455202	chr9_121760800_122760800
rs7857393	0.00455185	chr9_121760800_122760800
rs590076	0.00455121	chr18_52421447_54576025
rs62167239	0.00455114	chr2_145301461_146301461
rs142499520	0.00455089	chr5_80657622_81657622
rs72776876	0.00455063	chr5_80657622_81657622
rs140575498	0.0045506	chr2_156511983_157511983
rs11599989	0.00455054	chr11_124124854_125124854
rs3849913	0.00455029	chr9_33651197_34651197
rs150993367	0.00454977	chr6_156624098_157624098
rs1607622	0.00454955	chr2_156511983_157511983
rs61747414	0.00454955	chr19_54460747_55460747
rs73658818	0.00454907	chr9_121760800_122760800
rs10971768	0.00454892	chr9_33651197_34651197
rs72900302	0.00454861	chr2_156511983_157511983
rs10818411	0.00454797	chr9_121760800_122760800
rs35218722	0.00454776	chr3_48270281_51012974
rs117407811	0.00454772	chr14_103640026_104640026
rs12493578	0.00454771	chr3_48270281_51012974
rs6685758	0.00454728	chr1_11037977_12037977
rs138244728	0.00454721	chr1_98085180_99085180
rs2709486	0.00454709	chr7_114568713_115568713
rs75732424	0.00454647	chr9_35367529_36367529
rs117252792	0.00454634	chr12_119734376_120734376
rs79587286	0.00454627	chr2_156511983_157511983
rs67981811	0.0045461	chr6_27359072_28359072
rs72735257	0.0045458	chr9_33651197_34651197
rs10972777	0.00454572	chr9_35367529_36367529
rs1996289	0.00454569	chr2_145301461_146301461
rs10760015	0.0045454	chr9_121760800_122760800
rs403871	0.00454487	chr15_47450095_48450095
rs202983	0.00454472	chr12_119734376_120734376
rs6436289	0.00454424	chr2_156511983_157511983
rs12788338	0.00454403	chr11_124124854_125124854
rs117560202	0.00454332	chr11_124124854_125124854
rs10265389	0.00454316	chr7_114568713_115568713
rs4503602	0.00454308	chr12_119734376_120734376
rs6768433	0.00454283	chr3_48270281_51012974
rs474817	0.00454279	chr12_119734376_120734376
rs6766205	0.00454272	chr3_116078904_117078904
rs181016166	0.0045421	chr2_145301461_146301461
rs2155418	0.00454194	chr11_124124854_125124854
rs4836754	0.00454167	chr9_121760800_122760800
rs2453907	0.00454163	chr15_47450095_48450095
rs9888304	0.00454134	chr12_119734376_120734376
rs995271	0.00454077	chr1_98085180_99085180
rs7619082	0.00454066	chr3_70163788_72023110
rs72721833	0.00454063	chr1_98085180_99085180
rs111907699	0.00453995	chr14_103640026_104640026
rs111531864	0.00453976	chr9_33651197_34651197
rs79692208	0.00453936	chr5_80657622_81657622
rs72774970	0.00453919	chr5_80657622_81657622
rs6478416	0.00453885	chr9_121760800_122760800
rs2896161	0.00453866	chr7_114568713_115568713
rs13355366	0.00453745	chr5_80657622_81657622
rs522313	0.00453723	chr12_119734376_120734376
rs111655585	0.00453645	chr12_58140240_59140240
rs7469124	0.00453644	chr9_33651197_34651197
rs74374182	0.00453641	chr12_119734376_120734376
rs7852198	0.00453632	chr9_33651197_34651197
rs2052109	0.00453609	chr9_121760800_122760800
rs1104603	0.00453603	chr5_80657622_81657622
rs113306744	0.0045359	chr14_103640026_104640026
rs2374324	0.00453552	chr2_41460246_42460246
rs569289	0.00453534	chr11_124124854_125124854
rs6744480	0.00453503	chr2_156511983_157511983
rs7568559	0.00453474	chr2_41460246_42460246
rs6544449	0.00453369	chr2_41460246_42460246
rs1333902	0.00453253	chr9_121760800_122760800
rs118135284	0.00453223	chr12_58140240_59140240
rs116061824	0.00453199	chr5_80657622_81657622
rs11064976	0.00453153	chr12_119734376_120734376
rs41421645	0.00453129	chr18_52421447_54576025
rs665146	0.00453126	chr11_124124854_125124854
rs77435733	0.00453115	chr9_33651197_34651197
rs58358559	0.00453077	chr2_156511983_157511983
rs12271131	0.00453066	chr11_124124854_125124854
rs1052656	0.00452963	chr9_33651197_34651197
rs2025173	0.00452898	chr9_35367529_36367529
rs10818380	0.00452857	chr9_121760800_122760800
rs1724964	0.00452839	chr1_98085180_99085180
rs7111751	0.00452825	chr11_124124854_125124854
rs10972691	0.00452819	chr9_35367529_36367529
rs2893373	0.00452795	chr1_98085180_99085180
rs4906678	0.00452774	chr15_26754528_27754528
rs1226398	0.00452757	chr2_156511983_157511983
rs11889360	0.00452746	chr2_75813565_76813565
rs112509352	0.00452745	chr1_98085180_99085180
rs420412	0.0045267	chr5_80657622_81657622
rs56193849	0.00452521	chr5_80657622_81657622
rs182752912	0.00452513	chr5_80657622_81657622
rs77838643	0.0045249	chr5_80657622_81657622
rs140911484	0.00452481	chr5_80657622_81657622
rs148052892	0.00452421	chr14_103640026_104640026
rs62257807	0.00452414	chr3_48270281_51012974
rs2431868	0.00452404	chr19_7403680_8403680
rs1850883	0.00452399	chr2_156511983_157511983
rs56178940	0.00452392	chr9_33651197_34651197
rs34953377	0.00452329	chr6_27359072_28359072
rs17721144	0.00452269	chr16_6194167_7194167
rs115375338	0.00452252	chr5_80657622_81657622
rs12899777	0.00452206	chr15_47450095_48450095
rs76543489	0.00452204	chr19_54460747_55460747
rs7977281	0.00452203	chr12_119734376_120734376
rs6809981	0.00452154	chr3_48270281_51012974
rs78160036	0.00452152	chr3_116078904_117078904
rs701405	0.00452134	chr5_80657622_81657622
rs794077	0.00452097	chr19_7403680_8403680
rs826637	0.00452044	chr5_80657622_81657622
rs1966324	0.00452043	chr12_119734376_120734376
rs230079	0.00452014	chr9_121760800_122760800
rs1850903	0.00451981	chr2_75813565_76813565
rs13246840	0.004519	chr7_114568713_115568713
rs10496968	0.004519	chr2_145301461_146301461
rs7793887	0.00451892	chr7_114568713_115568713
rs80150249	0.00451838	chr12_119734376_120734376
rs12490393	0.00451835	chr3_48270281_51012974
rs12446151	0.00451826	chr16_6194167_7194167
rs2781097	0.00451817	chr9_121760800_122760800
rs12123631	0.0045178	chr1_98085180_99085180
rs140555481	0.0045173	chr2_156511983_157511983
rs11950880	0.00451715	chr5_80657622_81657622
rs11643905	0.00451673	chr16_6194167_7194167
rs13227817	0.00451651	chr7_114568713_115568713
rs186768004	0.00451557	chr1_98085180_99085180
rs74929700	0.00451542	chr3_116078904_117078904
rs10439356	0.00451531	chr2_156511983_157511983
rs10161493	0.00451512	chr12_58140240_59140240
rs76985858	0.00451502	chr12_119734376_120734376
rs10124261	0.00451472	chr9_35367529_36367529
rs71610020	0.00451469	chr4_41651306_42651306
rs79159935	0.00451467	chr7_114568713_115568713
rs2156159	0.00451409	chr11_124124854_125124854
rs1205320	0.00451393	chr19_54460747_55460747
rs7857181	0.00451365	chr9_35367529_36367529
rs804448	0.00451352	chr12_119734376_120734376
rs9851743	0.00451336	chr3_48270281_51012974
rs4072859	0.00451318	chr3_48270281_51012974
rs142512889	0.00451281	chr6_156624098_157624098
rs111646461	0.00451272	chr2_28877923_29877923
rs7787999	0.00451247	chr7_114568713_115568713
rs9888750	0.00451211	chr16_6194167_7194167
rs61910667	0.00451187	chr11_124124854_125124854
rs73145627	0.00451144	chr3_116078904_117078904
rs7430198	0.0045114	chr3_48270281_51012974
rs56163533	0.00451124	chr4_41651306_42651306
rs114603768	0.00451095	chr2_145301461_146301461
rs186947421	0.0045103	chr2_145301461_146301461
rs34161595	0.00450918	chr5_80657622_81657622
rs9309179	0.00450909	chr2_50102587_51102587
rs17385743	0.0045086	chr9_35367529_36367529
rs12053096	0.00450848	chr2_50102587_51102587
rs7865944	0.00450822	chr9_33651197_34651197
rs76736891	0.00450814	chr7_114568713_115568713
rs114301856	0.00450811	chr6_25658993_26803319
rs74946645	0.00450801	chr9_121760800_122760800
rs13191474	0.00450784	chr6_27359072_28359072
rs7901523	0.00450778	chr10_82858503_83858503
rs68158112	0.00450739	chr9_35367529_36367529
rs58440424	0.00450731	chr10_82858503_83858503
rs73658821	0.00450647	chr9_121760800_122760800
rs11999090	0.00450647	chr9_121760800_122760800
rs509706	0.00450628	chr11_124124854_125124854
rs6788352	0.00450601	chr3_116078904_117078904
rs893973	0.00450592	chr11_124124854_125124854
rs12635240	0.0045056	chr3_116078904_117078904
rs13000666	0.00450555	chr2_28877923_29877923
rs79448841	0.00450553	chr2_41460246_42460246
rs278107	0.00450511	chr12_119734376_120734376
rs6781790	0.00450423	chr3_48270281_51012974
rs10445671	0.00450381	chr2_145301461_146301461
rs7011653	0.00450364	chr8_139071978_140071978
rs10101722	0.00450347	chr8_139071978_140071978
rs113751998	0.0045033	chr2_145301461_146301461
rs4760339	0.0045032	chr12_58140240_59140240
rs1713001	0.00450287	chr3_116078904_117078904
rs1822187	0.00450241	chr2_75813565_76813565
rs73658820	0.00450229	chr9_121760800_122760800
rs16935705	0.00450225	chr9_33651197_34651197
rs148352231	0.0045022	chr19_54460747_55460747
rs2058889	0.00450169	chr3_70163788_72023110
rs114051485	0.00450161	chr2_75813565_76813565
rs4906296	0.00450148	chr14_103640026_104640026
rs2401964	0.00450144	chr7_114568713_115568713
rs2341541	0.00450131	chr8_139071978_140071978
rs10849725	0.00450128	chr12_119734376_120734376
rs7020784	0.00450123	chr9_121760800_122760800
rs117426067	0.00450082	chr12_119734376_120734376
rs116359904	0.00450074	chr5_80657622_81657622
rs12805092	0.00450063	chr11_124124854_125124854
rs16909226	0.00449973	chr8_139071978_140071978
rs9644880	0.00449957	chr9_35367529_36367529
rs182449399	0.00449898	chr5_80657622_81657622
rs188820554	0.00449892	chr5_80657622_81657622
rs281238	0.00449878	chr15_47450095_48450095
rs2624819	0.00449877	chr3_48270281_51012974
rs1491610	0.0044985	chr3_70163788_72023110
rs10971747	0.00449847	chr9_33651197_34651197
rs115712598	0.00449806	chr16_6194167_7194167
rs12471698	0.00449802	chr2_145301461_146301461
rs142815530	0.00449777	chr2_145301461_146301461
rs10235987	0.00449751	chr7_114568713_115568713
rs72776889	0.00449749	chr5_80657622_81657622
rs7134538	0.00449729	chr12_119734376_120734376
rs420202	0.0044972	chr5_80657622_81657622
rs116242650	0.0044971	chr2_75813565_76813565
rs35669271	0.00449662	chr12_58140240_59140240
rs11813142	0.00449661	chr10_82858503_83858503
rs35438464	0.00449594	chr7_114568713_115568713
rs10437835	0.00449581	chr12_119734376_120734376
rs77798485	0.00449557	chr3_48270281_51012974
rs7810123	0.00449557	chr7_114568713_115568713
rs2406905	0.00449534	chr5_80657622_81657622
rs76474349	0.00449529	chr9_33651197_34651197
rs9826982	0.00449492	chr3_70163788_72023110
rs77764407	0.0044948	chr6_25658993_26803319
rs5010526	0.00449462	chr9_35367529_36367529
rs111627092	0.00449459	chr14_103640026_104640026
rs2012418	0.00449458	chr2_145301461_146301461
rs111289020	0.00449458	chr14_103640026_104640026
rs11181819	0.00449455	chr12_42498103_43498103
rs11219794	0.00449404	chr11_124124854_125124854
rs16909248	0.00449389	chr9_121760800_122760800
rs4858828	0.00449361	chr3_48270281_51012974
rs145119784	0.00449346	chr2_156511983_157511983
rs7250572	0.00449331	chr19_7403680_8403680
rs117840167	0.00449314	chr14_103640026_104640026
rs10814044	0.00449289	chr9_33651197_34651197
rs16960211	0.00449285	chr15_47450095_48450095
rs78780129	0.0044921	chr16_6194167_7194167
rs7139151	0.00449191	chr12_119734376_120734376
rs35501037	0.00449126	chr6_27359072_28359072
rs2011917	0.00449107	chr4_41651306_42651306
rs13064883	0.00449105	chr3_48270281_51012974
rs6951097	0.00449071	chr7_114568713_115568713
rs6795756	0.00448981	chr3_48270281_51012974
rs10189159	0.00448958	chr2_50102587_51102587
rs6659903	0.00448933	chr1_98085180_99085180
rs265560	0.00448916	chr12_58140240_59140240
rs2624817	0.00448815	chr3_48270281_51012974
rs6728836	0.00448793	chr2_50102587_51102587
rs3758233	0.00448756	chr9_35367529_36367529
rs1811427	0.00448739	chr2_145301461_146301461
rs146169635	0.00448733	chr7_114568713_115568713
rs10176034	0.00448666	chr2_50102587_51102587
rs11625622	0.00448597	chr14_103640026_104640026
rs369003060	0.00448591	chr2_50102587_51102587
rs67157443	0.0044847	chr2_145301461_146301461
rs117862946	0.00448462	chr12_119734376_120734376
rs7847737	0.00448446	chr9_35367529_36367529
rs13168323	0.00448422	chr5_80657622_81657622
rs10783861	0.00448411	chr12_58140240_59140240
rs148649420	0.00448381	chr2_41460246_42460246
rs1000347	0.00448362	chr15_26754528_27754528
rs11575008	0.00448339	chr19_7403680_8403680
rs117028981	0.00448316	chr12_58140240_59140240
rs2902853	0.00448301	chr3_116078904_117078904
rs10441723	0.00448277	chr9_33651197_34651197
rs113214130	0.00448271	chr6_156624098_157624098
rs115822388	0.00448243	chr12_58140240_59140240
rs139349294	0.00448242	chr5_80657622_81657622
rs78503788	0.00448222	chr14_103640026_104640026
rs2874374	0.00448207	chr11_124124854_125124854
rs2261434	0.00448196	chr1_11037977_12037977
rs139605877	0.00448185	chr12_119734376_120734376
rs79047566	0.00448175	chr1_98085180_99085180
rs7558580	0.00448134	chr2_41460246_42460246
rs147120448	0.0044812	chr14_103640026_104640026
rs9645819	0.00448107	chr12_58140240_59140240
rs186681177	0.004481	chr1_98085180_99085180
rs17410058	0.0044809	chr2_145301461_146301461
rs12788937	0.00448082	chr11_124124854_125124854
rs12150998	0.00448034	chr19_54460747_55460747
rs76563988	0.00448032	chr15_47450095_48450095
rs6883488	0.00448032	chr5_80657622_81657622
rs7025043	0.00448023	chr9_35367529_36367529
rs28489666	0.00448019	chr19_7403680_8403680
rs1989123	0.004479	chr1_98085180_99085180
rs1576308	0.00447873	chr10_82858503_83858503
rs2070075	0.00447872	chr9_33651197_34651197
rs855451	0.00447866	chr9_33651197_34651197
rs10116500	0.00447865	chr9_35367529_36367529
rs35208239	0.00447842	chr2_50102587_51102587
rs1012534	0.0044772	chr6_156624098_157624098
rs514531	0.00447716	chr12_119734376_120734376
rs1427506	0.00447713	chr2_145301461_146301461
rs35974601	0.00447691	chr2_41460246_42460246
rs224913	0.00447674	chr5_80657622_81657622
rs150690437	0.00447662	chr6_156624098_157624098
rs73116333	0.00447637	chr3_70163788_72023110
rs12972592	0.00447584	chr19_7403680_8403680
rs1915217	0.00447579	chr2_50102587_51102587
rs72735264	0.00447531	chr9_33651197_34651197
rs1576307	0.00447508	chr10_82858503_83858503
rs4853163	0.00447444	chr2_75813565_76813565
rs4837672	0.00447442	chr9_121760800_122760800
rs7123109	0.00447419	chr11_124124854_125124854
rs10818295	0.00447395	chr9_121760800_122760800
rs74418515	0.00447388	chr2_145301461_146301461
rs111954515	0.00447378	chr14_103640026_104640026
rs10206447	0.0044737	chr2_41460246_42460246
rs7024665	0.00447347	chr9_121760800_122760800
rs1298520	0.00447317	chr2_156511983_157511983
rs12770523	0.00447287	chr10_82858503_83858503
rs10972773	0.00447229	chr9_35367529_36367529
rs2519541	0.00447216	chr12_119734376_120734376
rs79561591	0.00447214	chr1_98085180_99085180
rs13235557	0.00447209	chr7_114568713_115568713
rs147178382	0.00447186	chr2_156511983_157511983
rs4427179	0.00447161	chr8_139071978_140071978
rs278113	0.00447161	chr12_119734376_120734376
rs72776861	0.00447146	chr5_80657622_81657622
rs2151710	0.00447141	chr9_33651197_34651197
rs1333915	0.00447089	chr9_121760800_122760800
rs116895830	0.0044706	chr9_121760800_122760800
rs183621486	0.00447043	chr2_145301461_146301461
rs59323559	0.00447033	chr3_116078904_117078904
rs10210866	0.00447015	chr2_41460246_42460246
rs36653	0.00446953	chr19_54460747_55460747
rs56119987	0.00446939	chr19_7403680_8403680
rs13253216	0.00446933	chr8_139071978_140071978
rs1347598	0.00446895	chr5_80657622_81657622
rs370073283	0.00446894	chr5_80657622_81657622
rs4909430	0.00446892	chr8_139071978_140071978
rs10877081	0.00446862	chr12_58140240_59140240
rs914646	0.00446848	chr9_121760800_122760800
rs11626034	0.00446835	chr14_103640026_104640026
rs10265062	0.00446802	chr7_114568713_115568713
rs7036404	0.00446741	chr9_35367529_36367529
rs115293593	0.00446734	chr4_151640226_153458338
rs78082639	0.0044672	chr9_121760800_122760800
rs7827562	0.00446707	chr8_139071978_140071978
rs200972	0.00446644	chr6_27359072_28359072
rs77152071	0.00446611	chr19_7403680_8403680
rs12293051	0.00446599	chr11_124124854_125124854
rs10739527	0.00446556	chr9_121760800_122760800
rs1507255	0.004465	chr10_82858503_83858503
rs79326116	0.00446499	chr2_41460246_42460246
rs4471836	0.00446485	chr2_145301461_146301461
rs4855894	0.00446457	chr3_116078904_117078904
rs72735261	0.00446433	chr9_33651197_34651197
rs61786599	0.00446427	chr1_98085180_99085180
rs16854093	0.00446417	chr4_41651306_42651306
rs4975105	0.0044639	chr4_79691417_80691417
rs523003	0.00446355	chr2_50102587_51102587
rs79177161	0.00446318	chr5_80657622_81657622
rs75395391	0.00446303	chr2_156511983_157511983
rs77189856	0.00446282	chr2_145301461_146301461
rs117118442	0.0044626	chr9_121760800_122760800
rs62474733	0.00446235	chr7_114568713_115568713
rs2401965	0.00446228	chr7_114568713_115568713
rs12150965	0.00446214	chr19_54460747_55460747
rs9384520	0.00446203	chr6_156624098_157624098
rs116863861	0.00446197	chr9_33651197_34651197
rs10972161	0.00446166	chr9_33651197_34651197
rs75652860	0.00446157	chr12_119734376_120734376
rs10208139	0.00446117	chr2_41460246_42460246
rs2310996	0.00446115	chr3_48270281_51012974
rs7518684	0.00446084	chr1_98085180_99085180
rs116364979	0.00446055	chr2_75813565_76813565
rs12791554	0.00446043	chr11_124124854_125124854
rs7099269	0.00446025	chr10_82858503_83858503
rs6941525	0.00445974	chr6_156624098_157624098
rs12809238	0.00445966	chr12_58140240_59140240
rs13283924	0.00445957	chr9_35367529_36367529
rs376964594	0.00445956	chr6_25658993_26803319
rs624753	0.00445925	chr2_50102587_51102587
rs74768435	0.00445877	chr2_156511983_157511983
rs71474116	0.00445873	chr11_124124854_125124854
rs784852	0.00445862	chr12_119734376_120734376
rs28823599	0.00445862	chr1_98085180_99085180
rs2356043	0.00445837	chr6_156624098_157624098
rs12992992	0.00445829	chr2_145301461_146301461
rs6430070	0.00445791	chr2_145301461_146301461
rs34229166	0.00445778	chr9_121760800_122760800
rs35692434	0.00445743	chr2_75813565_76813565
rs7312811	0.00445699	chr12_119734376_120734376
rs145248140	0.00445626	chr5_80657622_81657622
rs6722387	0.0044558	chr2_145301461_146301461
rs7513245	0.00445501	chr1_98085180_99085180
rs6948264	0.00445497	chr7_114568713_115568713
rs1078531	0.00445478	chr11_124124854_125124854
rs113570942	0.00445473	chr19_54460747_55460747
rs78236213	0.00445471	chr12_119734376_120734376
rs425897	0.00445421	chr5_80657622_81657622
rs111902032	0.00445415	chr14_103640026_104640026
rs73020050	0.00445405	chr6_156624098_157624098
rs13076394	0.00445313	chr3_48270281_51012974
rs34817536	0.00445311	chr5_80657622_81657622
rs116731909	0.00445292	chr2_75813565_76813565
rs72733170	0.00445289	chr9_33651197_34651197
rs2818330	0.00445285	chr9_121760800_122760800
rs143970136	0.00445262	chr2_145301461_146301461
rs7040327	0.00445231	chr9_35367529_36367529
rs72732387	0.00445224	chr1_98085180_99085180
rs34052907	0.00445224	chr11_124124854_125124854
rs794088	0.00445216	chr19_7403680_8403680
rs6880017	0.00445199	chr5_80657622_81657622
rs562607	0.00445195	chr19_7403680_8403680
rs188183827	0.00445191	chr9_33651197_34651197
rs1519365	0.0044519	chr8_139071978_140071978
rs58230608	0.00445044	chr2_41460246_42460246
rs12031336	0.00445042	chr1_98085180_99085180
rs7862485	0.00445028	chr9_35367529_36367529
rs7601581	0.00445019	chr2_41460246_42460246
rs76305343	0.00445019	chr5_80657622_81657622
rs1040247	0.00445	chr8_139071978_140071978
rs13232395	0.00444988	chr7_114568713_115568713
rs116310555	0.00444987	chr3_70163788_72023110
rs17007980	0.00444976	chr2_28877923_29877923
rs6795025	0.00444964	chr3_48270281_51012974
rs12464967	0.00444926	chr2_156511983_157511983
rs79579617	0.00444882	chr14_103640026_104640026
rs67662114	0.00444857	chr6_27359072_28359072
rs4974091	0.00444843	chr3_48270281_51012974
rs17225394	0.00444763	chr16_6194167_7194167
rs913971	0.00444762	chr6_156624098_157624098
rs7631714	0.00444756	chr3_70163788_72023110
rs114113354	0.0044474	chr3_70163788_72023110
rs11836665	0.00444736	chr12_58140240_59140240
rs116556595	0.00444718	chr2_75813565_76813565
rs10424181	0.00444704	chr19_54460747_55460747
rs7341807	0.004447	chr9_121760800_122760800
rs115056194	0.00444587	chr5_80657622_81657622
rs480327	0.00444533	chr2_50102587_51102587
rs9878063	0.00444498	chr3_48270281_51012974
rs2406911	0.00444497	chr5_80657622_81657622
rs149483938	0.00444451	chr9_33651197_34651197
rs1724966	0.00444416	chr1_98085180_99085180
rs7142769	0.00444408	chr14_103640026_104640026
rs10758334	0.00444401	chr9_35367529_36367529
rs11857760	0.00444392	chr15_47450095_48450095
rs10971777	0.00444381	chr9_33651197_34651197
rs73145637	0.0044433	chr3_116078904_117078904
rs35542171	0.00444319	chr3_75738495_76738495
rs146286249	0.00444291	chr3_116078904_117078904
rs7853013	0.0044429	chr9_35367529_36367529
rs4766942	0.00444276	chr12_119734376_120734376
rs4666205	0.00444264	chr2_28877923_29877923
rs72862856	0.00444259	chr2_28877923_29877923
rs884130	0.00444221	chr3_116078904_117078904
rs17721074	0.00444195	chr16_6194167_7194167
rs13064911	0.00444192	chr3_48270281_51012974
rs111649715	0.00444166	chr14_103640026_104640026
rs12463757	0.00444152	chr2_28877923_29877923
rs79008964	0.00444145	chr2_145301461_146301461
rs6476536	0.0044414	chr9_35367529_36367529
rs11219829	0.00444117	chr11_124124854_125124854
rs12678872	0.00444107	chr8_139071978_140071978
rs113570529	0.00444096	chr9_121760800_122760800
rs13290451	0.00444058	chr9_33651197_34651197
rs1716427	0.00444055	chr12_119734376_120734376
rs71636273	0.00444051	chr5_80657622_81657622
rs224893	0.00444045	chr5_80657622_81657622
rs7974614	0.00444043	chr12_58140240_59140240
rs10240507	0.00443996	chr7_114568713_115568713
rs75202415	0.00443987	chr5_80657622_81657622
rs17514242	0.00443883	chr18_52421447_54576025
rs140192561	0.00443859	chr9_35367529_36367529
rs16839602	0.00443852	chr2_156511983_157511983
rs182682	0.00443794	chr5_80657622_81657622
rs62092424	0.00443774	chr18_52421447_54576025
rs60697421	0.00443709	chr9_35367529_36367529
rs3890910	0.00443654	chr12_119734376_120734376
rs145860721	0.00443641	chr19_7403680_8403680
rs55724364	0.00443618	chr15_47450095_48450095
rs6738727	0.00443556	chr2_75813565_76813565
rs115458621	0.00443555	chr2_145301461_146301461
rs74450569	0.00443545	chr1_98085180_99085180
rs72887152	0.00443543	chr2_156511983_157511983
rs6785845	0.00443538	chr3_48270281_51012974
rs146882853	0.00443534	chr12_119734376_120734376
rs116526001	0.00443524	chr2_28877923_29877923
rs6720541	0.00443522	chr2_75813565_76813565
rs7848565	0.00443509	chr9_121760800_122760800
rs74972541	0.00443502	chr14_103640026_104640026
rs114647630	0.00443498	chr5_80657622_81657622
rs224909	0.0044349	chr5_80657622_81657622
rs6786424	0.00443482	chr3_48270281_51012974
rs57619888	0.00443385	chr3_116078904_117078904
rs78299392	0.00443381	chr14_103640026_104640026
rs7027104	0.00443369	chr9_33651197_34651197
rs12479200	0.00443369	chr2_145301461_146301461
rs113430396	0.00443352	chr14_103640026_104640026
rs79426834	0.00443234	chr5_80657622_81657622
rs12576579	0.00443232	chr11_124124854_125124854
rs12634780	0.00443231	chr3_48270281_51012974
rs2407117	0.00443227	chr12_42498103_43498103
rs9825161	0.00443201	chr3_70163788_72023110
rs17296088	0.0044319	chr7_114568713_115568713
rs4855926	0.00443164	chr3_116078904_117078904
rs7306739	0.00443151	chr12_119734376_120734376
rs2594458	0.0044315	chr7_114568713_115568713
rs1550802	0.00443104	chr5_80657622_81657622
rs150994642	0.00443102	chr7_114568713_115568713
rs12218778	0.00443094	chr10_82858503_83858503
rs75340877	0.00443086	chr14_103640026_104640026
rs79976305	0.00443083	chr5_80657622_81657622
rs17309441	0.00443066	chr2_156511983_157511983
rs938913	0.0044302	chr3_116078904_117078904
rs764639	0.00442984	chr9_121760800_122760800
rs12516434	0.00442968	chr5_80657622_81657622
rs10266538	0.00442955	chr7_114568713_115568713
rs441584	0.00442949	chr2_75813565_76813565
rs11675889	0.00442936	chr2_41460246_42460246
rs118157241	0.00442904	chr6_156624098_157624098
rs56321531	0.00442903	chr16_6194167_7194167
rs12993147	0.00442892	chr2_41460246_42460246
rs74893832	0.0044282	chr9_33651197_34651197
rs111558206	0.00442807	chr19_54460747_55460747
rs193053886	0.00442801	chr3_116078904_117078904
rs147981994	0.0044279	chr6_156624098_157624098
rs112176148	0.00442775	chr9_33651197_34651197
rs12637983	0.00442724	chr3_116078904_117078904
rs2406771	0.00442713	chr5_80657622_81657622
rs7013107	0.00442678	chr8_139071978_140071978
rs10511925	0.00442664	chr9_35367529_36367529
rs74993515	0.00442659	chr1_98085180_99085180
rs13005649	0.00442656	chr2_156511983_157511983
rs112715757	0.0044265	chr2_41460246_42460246
rs113176147	0.00442598	chr3_48270281_51012974
rs148129386	0.00442541	chr9_121760800_122760800
rs145921353	0.00442539	chr3_70163788_72023110
rs1594867	0.00442476	chr1_98085180_99085180
rs2972243	0.00442467	chr5_80657622_81657622
rs60617439	0.00442457	chr2_28877923_29877923
rs11671930	0.00442415	chr19_7403680_8403680
rs6446192	0.00442366	chr3_48270281_51012974
rs2077559	0.00442363	chr9_35367529_36367529
rs4974285	0.0044236	chr3_70163788_72023110
rs10122567	0.00442287	chr9_121760800_122760800
rs115327596	0.00442286	chr2_41460246_42460246
rs55790309	0.00442268	chr14_103640026_104640026
rs11688827	0.00442245	chr2_156511983_157511983
rs17657664	0.00442206	chr3_48270281_51012974
rs224904	0.00442141	chr5_80657622_81657622
rs7838818	0.00442132	chr8_139071978_140071978
rs17725683	0.00442129	chr10_82858503_83858503
rs34207969	0.00442102	chr7_114568713_115568713
rs73477275	0.00442091	chr18_52421447_54576025
rs142543472	0.0044208	chr6_156624098_157624098
rs12417780	0.00442072	chr11_124124854_125124854
rs4767809	0.00442071	chr12_119734376_120734376
rs7388455	0.00442066	chr8_139071978_140071978
rs113143361	0.00442065	chr14_103640026_104640026
rs6590136	0.00442041	chr11_124124854_125124854
rs822607	0.00442013	chr1_98085180_99085180
rs12535004	0.00442001	chr7_114568713_115568713
rs10035291	0.00442	chr5_80657622_81657622
rs145917360	0.00441972	chr7_114568713_115568713
rs62368162	0.00441959	chr5_80657622_81657622
rs73575073	0.00441946	chr6_156624098_157624098
rs60223336	0.00441928	chr12_119734376_120734376
rs10814345	0.00441891	chr9_35367529_36367529
rs7122628	0.00441843	chr11_124124854_125124854
rs116569110	0.00441819	chr5_80657622_81657622
rs56943559	0.00441786	chr15_47450095_48450095
rs1571401	0.00441739	chr9_33651197_34651197
rs1408470	0.00441716	chr9_35367529_36367529
rs9885354	0.00441703	chr5_80657622_81657622
rs10165605	0.00441643	chr2_75813565_76813565
rs139339500	0.00441633	chr9_33651197_34651197
rs72712830	0.00441539	chr14_103640026_104640026
rs187704085	0.00441536	chr1_98085180_99085180
rs16824159	0.00441531	chr2_145301461_146301461
rs61966633	0.00441522	chr13_79488026_80488026
rs11064895	0.00441488	chr12_119734376_120734376
rs72759718	0.00441479	chr9_121760800_122760800
rs6990842	0.00441405	chr8_139071978_140071978
rs1167161	0.00441402	chr12_42498103_43498103
rs6590135	0.00441399	chr11_124124854_125124854
rs75461791	0.00441388	chr18_52421447_54576025
rs73716870	0.00441363	chr7_114568713_115568713
rs1029418	0.00441353	chr12_119734376_120734376
rs3805725	0.00441327	chr5_80657622_81657622
rs35325289	0.00441299	chr18_52421447_54576025
rs13011643	0.00441296	chr2_145301461_146301461
rs190438972	0.00441227	chr7_114568713_115568713
rs73099993	0.00441195	chr12_58140240_59140240
rs75045589	0.00441163	chr14_103640026_104640026
rs12770525	0.00441135	chr10_82858503_83858503
rs2818329	0.00441094	chr9_121760800_122760800
rs139668417	0.00441068	chr9_33651197_34651197
rs62169409	0.00441067	chr2_145301461_146301461
rs834833	0.00441007	chr2_156511983_157511983
rs12378860	0.00440987	chr9_35367529_36367529
rs2252444	0.00440976	chr6_156624098_157624098
rs11735553	0.00440974	chr4_79691417_80691417
rs111842222	0.00440969	chr5_80657622_81657622
rs13213986	0.00440966	chr6_27359072_28359072
rs112605818	0.00440927	chr3_116078904_117078904
rs79368244	0.00440927	chr3_116078904_117078904
rs10057382	0.00440897	chr5_80657622_81657622
rs12002835	0.00440895	chr9_121760800_122760800
rs4382544	0.00440889	chr9_121760800_122760800
rs41274039	0.00440798	chr9_33651197_34651197
rs58686832	0.00440795	chr2_28877923_29877923
rs62135007	0.00440795	chr2_50102587_51102587
rs76373424	0.00440767	chr1_98085180_99085180
rs117447365	0.00440673	chr15_47450095_48450095
rs62015084	0.00440654	chr16_6194167_7194167
rs10125098	0.00440604	chr9_35367529_36367529
rs62266454	0.00440578	chr3_116078904_117078904
rs34312088	0.00440559	chr3_48270281_51012974
rs3852586	0.00440549	chr12_119734376_120734376
rs7859444	0.00440546	chr9_33651197_34651197
rs113290851	0.00440512	chr6_156624098_157624098
rs75959599	0.00440467	chr14_103640026_104640026
rs2818327	0.00440461	chr9_121760800_122760800
rs565220954	0.00440456	chr3_48270281_51012974
rs9791562	0.00440413	chr7_114568713_115568713
rs77050353	0.00440396	chr8_139071978_140071978
rs10984748	0.00440393	chr9_121760800_122760800
rs13224705	0.00440378	chr7_114568713_115568713
rs17185498	0.00440372	chr2_156511983_157511983
rs7178456	0.00440369	chr15_47450095_48450095
rs7908986	0.00440317	chr10_82858503_83858503
rs6867982	0.00440298	chr5_80657622_81657622
rs265516	0.00440296	chr10_82858503_83858503
rs7023581	0.00440287	chr9_35367529_36367529
rs151281025	0.00440259	chr9_33651197_34651197
rs142058842	0.00440246	chr2_156511983_157511983
rs7564028	0.00440246	chr2_75813565_76813565
rs10774497	0.00440224	chr12_119734376_120734376
rs224895	0.00440185	chr5_80657622_81657622
rs2305423	0.00440181	chr12_42498103_43498103
rs117603650	0.00440175	chr9_121760800_122760800
rs12537349	0.00440162	chr7_114568713_115568713
rs35290797	0.00440134	chr14_103640026_104640026
rs11064919	0.00440081	chr12_119734376_120734376
rs12213563	0.00440055	chr6_156624098_157624098
rs10068144	0.00440008	chr5_80657622_81657622
rs74433784	0.00440003	chr3_48270281_51012974
rs62368679	0.00439993	chr5_80657622_81657622
rs12301514	0.00439985	chr12_58140240_59140240
rs1996596	0.00439977	chr8_139071978_140071978
rs117967445	0.00439969	chr6_156624098_157624098
rs2072204	0.00439945	chr2_75813565_76813565
rs1929521	0.00439929	chr9_121760800_122760800
rs474932	0.00439884	chr12_119734376_120734376
rs2274524	0.00439882	chr9_35367529_36367529
rs17095279	0.00439879	chr14_103640026_104640026
rs2460481	0.00439873	chr7_114568713_115568713
rs13386385	0.00439853	chr2_41460246_42460246
rs13293209	0.00439843	chr9_121760800_122760800
rs74887240	0.00439822	chr14_103640026_104640026
rs17028117	0.00439817	chr2_41460246_42460246
rs36112528	0.00439806	chr2_28877923_29877923
rs117865319	0.00439798	chr14_103640026_104640026
rs201953950	0.00439796	chr5_80657622_81657622
rs7740487	0.00439764	chr6_27359072_28359072
rs60465962	0.00439722	chr12_119734376_120734376
rs12104514	0.00439722	chr2_156511983_157511983
rs7018731	0.00439717	chr9_35367529_36367529
rs656441	0.00439714	chr9_121760800_122760800
rs6476455	0.00439707	chr9_33651197_34651197
rs35666877	0.00439704	chr5_80657622_81657622
rs111747126	0.00439695	chr14_103640026_104640026
rs10022112	0.00439677	chr4_41651306_42651306
rs58544530	0.00439657	chr19_54460747_55460747
rs114054854	0.00439642	chr2_145301461_146301461
rs10425300	0.00439632	chr19_54460747_55460747
rs6446205	0.0043963	chr3_48270281_51012974
rs78312314	0.00439623	chr16_6194167_7194167
rs7709070	0.00439612	chr5_80657622_81657622
rs73145636	0.00439583	chr3_116078904_117078904
rs4703867	0.00439516	chr5_80657622_81657622
rs10747787	0.00439473	chr12_58140240_59140240
rs4906314	0.00439452	chr14_103640026_104640026
rs78756981	0.00439444	chr9_33651197_34651197
rs78125014	0.00439443	chr7_114568713_115568713
rs182630832	0.00439431	chr8_139071978_140071978
rs75419696	0.00439405	chr14_103640026_104640026
rs1996974	0.00439399	chr2_75813565_76813565
rs10971822	0.00439365	chr9_33651197_34651197
rs7109867	0.00439335	chr11_124124854_125124854
rs72616631	0.00439334	chr9_121760800_122760800
rs1331614	0.00439327	chr9_121760800_122760800
rs140697879	0.00439317	chr6_156624098_157624098
rs17596267	0.00439315	chr18_52421447_54576025
rs10814045	0.00439278	chr9_33651197_34651197
rs10117267	0.00439237	chr9_33651197_34651197
rs62144745	0.00439211	chr2_41460246_42460246
rs10175914	0.00439196	chr2_41460246_42460246
rs60799750	0.00439171	chr9_35367529_36367529
rs7025232	0.00439158	chr9_35367529_36367529
rs2719145	0.00439136	chr2_41460246_42460246
rs13171317	0.00439118	chr5_80657622_81657622
rs141612865	0.00439111	chr6_25658993_26803319
rs186822882	0.0043911	chr7_114568713_115568713
rs12243330	0.00439098	chr10_82858503_83858503
rs4909740	0.00439073	chr8_139071978_140071978
rs186506	0.00439061	chr5_80657622_81657622
rs56090516	0.00439039	chr3_70163788_72023110
rs77444518	0.00439038	chr3_70163788_72023110
rs7091607	0.00438997	chr10_82858503_83858503
rs8029122	0.00438997	chr15_26754528_27754528
rs10458748	0.0043899	chr10_82858503_83858503
rs2890529	0.00438982	chr9_33651197_34651197
rs10942263	0.00438966	chr5_80657622_81657622
rs8106823	0.00438937	chr19_54460747_55460747
rs7780156	0.00438934	chr7_114568713_115568713
rs34718920	0.00438913	chr6_27359072_28359072
rs28716104	0.00438873	chr4_41651306_42651306
rs13011491	0.00438868	chr2_156511983_157511983
rs35331204	0.00438845	chr9_33651197_34651197
rs10156190	0.0043884	chr7_114568713_115568713
rs112489758	0.00438836	chr14_103640026_104640026
rs4879741	0.00438795	chr9_33651197_34651197
rs1445298	0.00438776	chr2_145301461_146301461
rs6880200	0.00438759	chr5_80657622_81657622
rs60270175	0.00438715	chr10_82858503_83858503
rs4510871	0.00438694	chr8_139071978_140071978
rs111793826	0.00438674	chr12_119734376_120734376
rs4579464	0.00438644	chr7_114568713_115568713
rs73861272	0.00438637	chr3_116078904_117078904
rs4727819	0.00438627	chr7_114568713_115568713
rs28868925	0.00438618	chr8_139071978_140071978
rs111954790	0.00438593	chr14_103640026_104640026
rs9397320	0.00438569	chr6_156624098_157624098
rs10519138	0.00438562	chr15_47450095_48450095
rs55671317	0.00438542	chr2_156511983_157511983
rs35132462	0.00438534	chr2_145301461_146301461
rs1521391	0.00438516	chr3_116078904_117078904
rs138939320	0.00438512	chr12_58140240_59140240
rs112560328	0.00438426	chr14_103640026_104640026
rs72899095	0.00438417	chr2_156511983_157511983
rs147794016	0.00438415	chr7_114568713_115568713
rs117668441	0.00438412	chr6_156624098_157624098
rs7036929	0.00438398	chr9_35367529_36367529
rs72820785	0.00438394	chr2_75813565_76813565
rs112820526	0.00438359	chr14_103640026_104640026
rs4804803	0.00438331	chr19_7403680_8403680
rs12963334	0.00438328	chr18_52421447_54576025
rs17088106	0.00438311	chr6_156624098_157624098
rs10041360	0.00438301	chr5_80657622_81657622
rs76269705	0.00438261	chr5_80657622_81657622
rs77609223	0.00438257	chr15_47450095_48450095
rs10971743	0.00438243	chr9_33651197_34651197
rs72725668	0.00438215	chr8_139071978_140071978
rs7953741	0.00438172	chr12_119734376_120734376
rs72993544	0.00438146	chr19_7403680_8403680
rs79319149	0.00438133	chr18_52421447_54576025
rs7133652	0.00438125	chr12_119734376_120734376
rs78157327	0.00438104	chr14_103640026_104640026
rs75241472	0.00438091	chr14_103640026_104640026
rs79531623	0.00437995	chr5_80657622_81657622
rs138530230	0.00437993	chr3_116078904_117078904
rs12220674	0.00437979	chr10_82858503_83858503
rs1078532	0.00437943	chr11_124124854_125124854
rs11718827	0.00437929	chr3_116078904_117078904
rs61240107	0.00437929	chr3_116078904_117078904
rs114856496	0.00437871	chr9_121760800_122760800
rs144699721	0.00437851	chr2_145301461_146301461
rs12551191	0.00437805	chr9_35367529_36367529
rs12598298	0.00437779	chr16_6194167_7194167
rs1716430	0.00437776	chr12_119734376_120734376
rs1968527	0.00437742	chr2_145301461_146301461
rs68008456	0.00437738	chr12_119734376_120734376
rs547972711	0.00437734	chr4_41651306_42651306
rs55652326	0.0043773	chr15_47450095_48450095
rs521287	0.00437723	chr10_82858503_83858503
rs7039651	0.00437706	chr9_35367529_36367529
rs747569	0.00437677	chr19_7403680_8403680
rs111468184	0.00437654	chr14_103640026_104640026
rs17095276	0.00437646	chr14_103640026_104640026
rs1813200	0.00437608	chr4_79691417_80691417
rs77243543	0.00437562	chr14_103640026_104640026
rs115369671	0.00437551	chr9_33651197_34651197
rs7729778	0.00437522	chr5_80657622_81657622
rs4955410	0.00437515	chr3_48270281_51012974
rs116840672	0.00437479	chr2_50102587_51102587
rs112888453	0.00437465	chr14_103640026_104640026
rs60110146	0.00437435	chr9_35367529_36367529
rs28707253	0.00437419	chr8_139071978_140071978
rs12697702	0.00437394	chr5_80657622_81657622
rs77494770	0.0043737	chr14_103640026_104640026
rs12631538	0.0043736	chr3_116078904_117078904
rs1494519	0.00437358	chr12_58140240_59140240
rs4513485	0.0043733	chr3_48270281_51012974
rs7645749	0.00437271	chr3_70163788_72023110
rs79441791	0.00437266	chr8_139071978_140071978
rs11219986	0.00437259	chr11_124124854_125124854
rs72776811	0.00437204	chr5_80657622_81657622
rs11716159	0.00437182	chr3_48270281_51012974
rs10258197	0.00437163	chr7_114568713_115568713
rs57606823	0.00437121	chr3_116078904_117078904
rs74640750	0.00437117	chr2_145301461_146301461
rs17101944	0.00437041	chr14_103640026_104640026
rs11683296	0.00437034	chr2_28877923_29877923
rs10738931	0.00437015	chr9_33651197_34651197
rs73306569	0.00437009	chr10_82858503_83858503
rs114994973	0.00436985	chr5_80657622_81657622
rs13413028	0.00436951	chr2_41460246_42460246
rs73410873	0.00436938	chr12_119734376_120734376
rs73768625	0.00436929	chr5_80657622_81657622
rs4760189	0.00436853	chr12_58140240_59140240
rs374171257	0.00436817	chr11_124124854_125124854
rs73024365	0.00436816	chr2_156511983_157511983
rs17235247	0.00436789	chr2_156511983_157511983
rs8008371	0.00436788	chr14_103640026_104640026
rs3742452	0.00436676	chr14_103640026_104640026
rs62125153	0.0043667	chr19_7403680_8403680
rs1453854	0.00436646	chr15_47450095_48450095
rs10972851	0.0043664	chr9_35367529_36367529
rs6910483	0.00436637	chr6_156624098_157624098
rs10790730	0.00436626	chr11_124124854_125124854
rs73134715	0.00436593	chr5_80657622_81657622
rs75126151	0.00436566	chr7_114568713_115568713
rs2393570	0.00436537	chr12_119734376_120734376
rs144358810	0.00436474	chr5_80657622_81657622
rs76423721	0.00436449	chr9_121760800_122760800
rs16839402	0.00436447	chr2_156511983_157511983
rs72735950	0.00436415	chr1_98085180_99085180
rs78144617	0.00436412	chr6_156624098_157624098
rs62366334	0.00436409	chr5_80657622_81657622
rs7717239	0.00436404	chr5_80657622_81657622
rs3843631	0.00436402	chr12_58140240_59140240
rs34130877	0.00436345	chr3_70163788_72023110
rs1365905	0.00436334	chr2_145301461_146301461
rs265513	0.00436327	chr10_82858503_83858503
rs17657688	0.00436316	chr3_48270281_51012974
rs113744045	0.00436293	chr2_28877923_29877923
rs7848217	0.00436288	chr9_33651197_34651197
rs7571753	0.00436286	chr2_50102587_51102587
rs281239	0.00436278	chr15_47450095_48450095
rs12682036	0.00436236	chr8_139071978_140071978
rs145759152	0.00436228	chr9_33651197_34651197
rs56015778	0.00436216	chr7_114568713_115568713
rs200080598	0.0043619	chr15_47450095_48450095
rs4140813	0.00436178	chr3_70163788_72023110
rs78549760	0.00436173	chr5_80657622_81657622
rs62365387	0.00436158	chr5_80657622_81657622
rs78708194	0.00436148	chr5_80657622_81657622
rs117381910	0.00436141	chr18_52421447_54576025
rs11518419	0.00436126	chr11_124124854_125124854
rs7718053	0.0043611	chr5_80657622_81657622
rs140445230	0.00436076	chr5_80657622_81657622
rs4240454	0.00436015	chr9_121760800_122760800
rs8047133	0.00436012	chr16_6194167_7194167
rs76660542	0.00436007	chr14_103640026_104640026
rs78582999	0.00435988	chr12_119734376_120734376
rs6880224	0.00435984	chr5_80657622_81657622
rs76242853	0.00435913	chr14_103640026_104640026
rs62541762	0.00435907	chr9_35367529_36367529
rs58826671	0.00435903	chr9_35367529_36367529
rs1434361	0.004359	chr1_98085180_99085180
rs74389525	0.004359	chr9_35367529_36367529
rs181848882	0.00435893	chr2_145301461_146301461
rs113387681	0.00435825	chr14_103640026_104640026
rs6490260	0.00435813	chr12_119734376_120734376
rs78439872	0.00435795	chr11_124124854_125124854
rs146961560	0.00435781	chr19_54460747_55460747
rs113734749	0.00435775	chr9_121760800_122760800
rs1951432	0.00435731	chr9_35367529_36367529
rs17101937	0.00435712	chr14_103640026_104640026
rs10972772	0.00435711	chr9_35367529_36367529
rs111423388	0.00435659	chr14_103640026_104640026
rs12629637	0.00435651	chr3_48270281_51012974
rs34506793	0.00435608	chr15_47450095_48450095
rs73936544	0.00435587	chr19_54460747_55460747
rs56262057	0.00435581	chr9_121760800_122760800
rs143400203	0.00435569	chr7_114568713_115568713
rs4812666	0.00435521	chr20_40755778_41755778
rs12888002	0.00435494	chr14_103640026_104640026
rs113944501	0.00435488	chr14_103640026_104640026
rs17307337	0.00435487	chr2_156511983_157511983
rs7140905	0.00435477	chr14_103640026_104640026
rs113111113	0.00435469	chr14_103640026_104640026
rs75530420	0.00435468	chr14_103640026_104640026
rs75505606	0.00435463	chr14_103640026_104640026
rs16960212	0.00435423	chr15_47450095_48450095
rs187014867	0.00435421	chr9_33651197_34651197
rs908665	0.0043542	chr12_42498103_43498103
rs11853430	0.00435419	chr15_47450095_48450095
rs149234133	0.00435412	chr6_25658993_26803319
rs1729791	0.00435373	chr12_58140240_59140240
rs7582692	0.00435361	chr2_50102587_51102587
rs76458013	0.00435356	chr15_47450095_48450095
rs7976016	0.00435344	chr12_58140240_59140240
rs111332402	0.00435344	chr19_7403680_8403680
rs17700671	0.00435298	chr2_75813565_76813565
rs7733938	0.00435282	chr5_80657622_81657622
rs11623061	0.00435264	chr14_103640026_104640026
rs147391592	0.00435238	chr2_156511983_157511983
rs79264610	0.00435221	chr14_103640026_104640026
rs113824993	0.00435181	chr12_58140240_59140240
rs1356684	0.00435168	chr8_139071978_140071978
rs6739329	0.00435158	chr2_75813565_76813565
rs2042980	0.00435149	chr5_80657622_81657622
rs72901003	0.00435148	chr2_156511983_157511983
rs6430086	0.00435145	chr2_145301461_146301461
rs10971742	0.00435122	chr9_33651197_34651197
rs35811623	0.00435109	chr12_119734376_120734376
rs58791572	0.00435094	chr14_103640026_104640026
rs12476917	0.00435089	chr2_145301461_146301461
rs10877069	0.00435086	chr12_58140240_59140240
rs6746003	0.00435075	chr2_50102587_51102587
rs72835390	0.0043506	chr2_50102587_51102587
rs13004081	0.00434972	chr2_75813565_76813565
rs12637576	0.00434956	chr3_48270281_51012974
rs7112630	0.00434865	chr11_124124854_125124854
rs17101941	0.0043485	chr14_103640026_104640026
rs11219831	0.00434812	chr11_124124854_125124854
rs117202497	0.00434799	chr16_6194167_7194167
rs2781284	0.00434785	chr9_33651197_34651197
rs2128802	0.00434783	chr2_145301461_146301461
rs76175323	0.00434781	chr14_103640026_104640026
rs34497764	0.00434776	chr5_80657622_81657622
rs6780193	0.00434766	chr3_70163788_72023110
rs4662391	0.00434743	chr2_145301461_146301461
rs13170880	0.00434735	chr5_80657622_81657622
rs2817447	0.00434724	chr6_156624098_157624098
rs12538516	0.00434705	chr7_114568713_115568713
rs75456343	0.00434665	chr14_103640026_104640026
rs12623480	0.00434644	chr2_41460246_42460246
rs226210	0.00434633	chr5_80657622_81657622
rs7592895	0.0043463	chr2_28877923_29877923
rs75510510	0.00434622	chr14_103640026_104640026
rs10267130	0.00434607	chr7_114568713_115568713
rs1112964	0.00434601	chr2_145301461_146301461
rs7030	0.00434518	chr11_124124854_125124854
rs4870499	0.00434491	chr6_156624098_157624098
rs7632267	0.00434476	chr3_48270281_51012974
rs10785381	0.00434471	chr12_42498103_43498103
rs17012240	0.00434466	chr2_75813565_76813565
rs1347597	0.00434452	chr5_80657622_81657622
rs7598876	0.00434365	chr2_28877923_29877923
rs12486523	0.00434316	chr3_116078904_117078904
rs74649905	0.0043429	chr12_119734376_120734376
rs73658817	0.00434286	chr9_121760800_122760800
rs72794928	0.00434279	chr2_41460246_42460246
rs11888390	0.00434217	chr2_75813565_76813565
rs148091847	0.00434208	chr9_121760800_122760800
rs16826240	0.00434201	chr3_116078904_117078904
rs181207370	0.00434197	chr15_47450095_48450095
rs6823624	0.00434194	chr4_41651306_42651306
rs140210312	0.00434191	chr19_54460747_55460747
rs75916930	0.00434175	chr2_50102587_51102587
rs62303565	0.00434174	chr4_41651306_42651306
rs4974304	0.00434161	chr3_70163788_72023110
rs73768618	0.00434057	chr5_80657622_81657622
rs2719142	0.00434057	chr2_41460246_42460246
rs10760044	0.00434028	chr9_121760800_122760800
rs7126999	0.00434027	chr11_124124854_125124854
rs10263251	0.00434012	chr7_114568713_115568713
rs317232	0.00434009	chr2_75813565_76813565
rs113426103	0.00434008	chr14_103640026_104640026
rs11166780	0.00433946	chr8_139071978_140071978
rs952054	0.00433906	chr12_42498103_43498103
rs17476669	0.00433887	chr2_50102587_51102587
rs6965580	0.00433768	chr7_114568713_115568713
rs12526709	0.00433742	chr6_156624098_157624098
rs72911647	0.00433738	chr2_75813565_76813565
rs113522124	0.00433706	chr12_58140240_59140240
rs10893356	0.00433651	chr11_124124854_125124854
rs57185637	0.00433637	chr18_52421447_54576025
rs148136938	0.00433605	chr6_156624098_157624098
rs11623353	0.00433559	chr14_103640026_104640026
rs62167238	0.0043355	chr2_145301461_146301461
rs4549034	0.00433549	chr2_28877923_29877923
rs7018768	0.00433535	chr9_121760800_122760800
rs4023901	0.0043353	chr19_54460747_55460747
rs7867244	0.00433522	chr9_121760800_122760800
rs17101953	0.00433453	chr14_103640026_104640026
rs72902133	0.00433435	chr2_156511983_157511983
rs74390269	0.00433431	chr14_103640026_104640026
rs140277453	0.0043339	chr12_119734376_120734376
rs145427792	0.00433386	chr6_27359072_28359072
rs1356537	0.00433352	chr3_116078904_117078904
rs78257109	0.00433347	chr5_80657622_81657622
rs17101951	0.00433333	chr14_103640026_104640026
rs75163089	0.00433333	chr14_103640026_104640026
rs141885042	0.00433325	chr1_98085180_99085180
rs2678216	0.00433322	chr2_50102587_51102587
rs9992418	0.00433313	chr4_41651306_42651306
rs9992419	0.00433313	chr4_41651306_42651306
rs112881996	0.00433273	chr14_103640026_104640026
rs1487304	0.00433233	chr1_98085180_99085180
rs1358391	0.00433222	chr7_114568713_115568713
rs17741991	0.00433212	chr2_145301461_146301461
rs77115755	0.00433199	chr18_52421447_54576025
rs13250324	0.00433196	chr8_139071978_140071978
rs6770112	0.00433194	chr3_48270281_51012974
rs1712905	0.0043318	chr2_50102587_51102587
rs16823865	0.00433179	chr2_145301461_146301461
rs73487022	0.00433178	chr18_52421447_54576025
rs60172980	0.00433167	chr2_145301461_146301461
rs4858831	0.00433149	chr3_48270281_51012974
rs79061435	0.00433147	chr9_33651197_34651197
rs2295661	0.00433098	chr14_103640026_104640026
rs72794492	0.00433097	chr2_28877923_29877923
rs7562130	0.00433095	chr2_28877923_29877923
rs34437805	0.00433091	chr3_116078904_117078904
rs7246638	0.00433082	chr19_7403680_8403680
rs72901017	0.00433076	chr2_156511983_157511983
rs76927049	0.00433047	chr14_103640026_104640026
rs201531012	0.00433032	chr12_58140240_59140240
rs111661409	0.00433016	chr2_41460246_42460246
rs11682846	0.00432995	chr2_156511983_157511983
rs111488533	0.00432929	chr5_80657622_81657622
rs10877031	0.00432896	chr12_58140240_59140240
rs80236790	0.00432866	chr5_80657622_81657622
rs3035519	0.00432854	chr14_103640026_104640026
rs34020720	0.00432853	chr3_70163788_72023110
rs1926928	0.00432851	chr6_156624098_157624098
rs12555762	0.00432826	chr9_121760800_122760800
rs2972234	0.00432817	chr5_80657622_81657622
rs10814344	0.00432814	chr9_35367529_36367529
rs10786309	0.00432782	chr10_82858503_83858503
rs4131846	0.00432763	chr12_119734376_120734376
rs112563511	0.0043268	chr14_103640026_104640026
rs34774080	0.00432656	chr10_82858503_83858503
rs116642728	0.00432655	chr3_48270281_51012974
rs10971872	0.00432542	chr9_33651197_34651197
rs77928709	0.00432421	chr11_124124854_125124854
rs9875924	0.00432413	chr3_70163788_72023110
rs7299308	0.00432394	chr12_119734376_120734376
rs2459736	0.00432391	chr12_42498103_43498103
rs34902542	0.0043239	chr11_124124854_125124854
rs7673856	0.00432355	chr4_41651306_42651306
rs6446196	0.0043235	chr3_48270281_51012974
rs74879653	0.00432346	chr12_58140240_59140240
rs41311426	0.00432339	chr9_33651197_34651197
rs74887773	0.00432338	chr9_121760800_122760800
rs3842898	0.00432319	chr2_145301461_146301461
rs4513668	0.00432309	chr5_80657622_81657622
rs1057686	0.00432307	chr12_119734376_120734376
rs72887143	0.00432294	chr2_156511983_157511983
rs76525222	0.00432259	chr14_103640026_104640026
rs7250156	0.00432217	chr19_7403680_8403680
rs56032934	0.00432206	chr2_145301461_146301461
rs10803510	0.00432201	chr2_145301461_146301461
rs1540806	0.0043219	chr2_156511983_157511983
rs139027552	0.0043218	chr1_98085180_99085180
rs230081	0.00432162	chr9_121760800_122760800
rs115469510	0.00432126	chr7_114568713_115568713
rs10120271	0.00432108	chr9_33651197_34651197
rs76819748	0.00432057	chr7_114568713_115568713
rs4950134	0.00431992	chr1_98085180_99085180
rs2888802	0.00431991	chr2_41460246_42460246
rs7027417	0.00431976	chr9_35367529_36367529
rs9940782	0.00431975	chr16_6194167_7194167
rs77973423	0.00431936	chr3_70163788_72023110
rs6750798	0.00431933	chr2_50102587_51102587
rs9640765	0.00431872	chr7_114568713_115568713
rs2973338	0.00431829	chr5_80657622_81657622
rs111549651	0.00431829	chr15_26754528_27754528
rs60295570	0.00431812	chr10_82858503_83858503
rs6557533	0.00431783	chr6_156624098_157624098
rs2778887	0.00431729	chr9_121760800_122760800
rs138291478	0.00431706	chr2_156511983_157511983
rs17382589	0.00431706	chr1_98085180_99085180
rs1324465	0.00431658	chr9_35367529_36367529
rs620432	0.00431646	chr19_7403680_8403680
rs77073930	0.00431644	chr14_103640026_104640026
rs75939604	0.00431636	chr14_103640026_104640026
rs60626645	0.00431613	chr6_25658993_26803319
rs62543604	0.00431589	chr9_35367529_36367529
rs73215378	0.00431566	chr12_119734376_120734376
rs13424523	0.0043156	chr2_41460246_42460246
rs9878950	0.00431558	chr3_48270281_51012974
rs74985038	0.00431554	chr14_103640026_104640026
rs113675183	0.00431539	chr14_103640026_104640026
rs10178331	0.00431455	chr2_50102587_51102587
rs10257699	0.00431454	chr7_114568713_115568713
rs80039725	0.00431444	chr2_75813565_76813565
rs11166039	0.00431428	chr1_98085180_99085180
rs2433019	0.00431399	chr15_47450095_48450095
rs79721152	0.00431314	chr14_103640026_104640026
rs117168928	0.00431309	chr15_47450095_48450095
rs56017673	0.00431284	chr3_70163788_72023110
rs2864815	0.00431272	chr3_116078904_117078904
rs12967831	0.00431253	chr18_52421447_54576025
rs76314682	0.00431222	chr14_103640026_104640026
rs1712904	0.00431187	chr2_50102587_51102587
rs112318565	0.00431165	chr6_156624098_157624098
rs111265415	0.00431146	chr14_103640026_104640026
rs117013634	0.00431139	chr9_121760800_122760800
rs139934608	0.00431136	chr2_145301461_146301461
rs114959491	0.00431127	chr7_114568713_115568713
rs141488599	0.00431106	chr2_145301461_146301461
rs111454335	0.00431067	chr14_103640026_104640026
rs117630017	0.00431056	chr15_47450095_48450095
rs75812704	0.0043105	chr14_103640026_104640026
rs2401974	0.00431031	chr7_114568713_115568713
rs113221582	0.00430999	chr8_139071978_140071978
rs112571903	0.00430994	chr14_103640026_104640026
rs7257448	0.00430946	chr19_54460747_55460747
rs149036090	0.00430946	chr6_156624098_157624098
rs16839640	0.0043093	chr2_156511983_157511983
rs35505144	0.00430916	chr7_114568713_115568713
rs111450956	0.00430915	chr14_103640026_104640026
rs74183126	0.00430901	chr2_67907926_68907926
rs78016065	0.00430893	chr9_35367529_36367529
rs35191424	0.0043089	chr6_27359072_28359072
rs34709070	0.00430885	chr4_41651306_42651306
rs17087576	0.00430883	chr6_156624098_157624098
rs140545894	0.00430859	chr14_103640026_104640026
rs7081999	0.00430841	chr10_82858503_83858503
rs1519806	0.00430837	chr2_156511983_157511983
rs12988134	0.00430826	chr2_28877923_29877923
rs4513671	0.00430818	chr5_80657622_81657622
rs7718771	0.00430717	chr5_80657622_81657622
rs74407126	0.00430676	chr12_58140240_59140240
rs1599931	0.00430666	chr12_58140240_59140240
rs7938677	0.00430629	chr11_124124854_125124854
rs80170003	0.00430625	chr3_48270281_51012974
rs144711723	0.00430619	chr2_145301461_146301461
rs2719143	0.00430612	chr2_41460246_42460246
rs2519534	0.00430609	chr12_119734376_120734376
rs12288066	0.00430592	chr11_124124854_125124854
rs1893183	0.0043059	chr11_124124854_125124854
rs4727821	0.00430536	chr7_114568713_115568713
rs112105486	0.00430532	chr11_124124854_125124854
rs17101959	0.00430514	chr14_103640026_104640026
rs2015290	0.00430417	chr11_124124854_125124854
rs12537006	0.00430395	chr7_114568713_115568713
rs12993319	0.00430372	chr2_28877923_29877923
rs59595036	0.00430362	chr12_119734376_120734376
rs72993358	0.00430334	chr19_7403680_8403680
rs145090425	0.00430327	chr3_116078904_117078904
rs79938809	0.00430326	chr5_80657622_81657622
rs2422387	0.0043031	chr2_75813565_76813565
rs12928387	0.00430269	chr16_6194167_7194167
rs2893805	0.00430252	chr12_119734376_120734376
rs11593976	0.00430242	chr10_82858503_83858503
rs72776812	0.00430204	chr5_80657622_81657622
rs13300845	0.00430203	chr9_121760800_122760800
rs75065424	0.00430198	chr14_103640026_104640026
rs1344474	0.0043019	chr16_6194167_7194167
rs265523	0.00430172	chr10_82858503_83858503
rs140151257	0.00430163	chr3_116078904_117078904
rs10972771	0.00430113	chr9_35367529_36367529
rs34108146	0.00430072	chr8_139071978_140071978
rs13100791	0.00430071	chr3_48270281_51012974
rs56948955	0.00430069	chr11_124124854_125124854
rs56185913	0.0043004	chr19_7403680_8403680
rs10865035	0.00430037	chr2_100076807_101533697
rs10125111	0.00430028	chr9_35367529_36367529
rs2274523	0.00429982	chr9_35367529_36367529
rs67495493	0.00429981	chr3_116078904_117078904
rs72852868	0.00429962	chr2_145301461_146301461
rs4279134	0.00429894	chr3_48270281_51012974
rs10182361	0.0042989	chr2_156511983_157511983
rs113625101	0.00429867	chr12_58140240_59140240
rs148837865	0.00429825	chr5_80657622_81657622
rs2381164	0.00429821	chr9_33651197_34651197
rs76653189	0.0042982	chr2_145301461_146301461
rs79164905	0.00429817	chr14_103640026_104640026
rs7572568	0.00429797	chr2_75813565_76813565
rs4878582	0.00429781	chr9_33651197_34651197
rs28669283	0.00429769	chr2_41460246_42460246
rs34556747	0.00429684	chr12_58140240_59140240
rs74369471	0.00429653	chr14_103640026_104640026
rs12197665	0.00429652	chr6_156624098_157624098
rs4933767	0.00429649	chr10_82858503_83858503
rs147326499	0.00429635	chr15_47450095_48450095
rs145724058	0.00429616	chr15_47450095_48450095
rs56105460	0.00429611	chr12_119734376_120734376
rs150369722	0.00429599	chr15_47450095_48450095
rs112202786	0.00429585	chr14_103640026_104640026
rs75010526	0.0042957	chr14_103640026_104640026
rs13400226	0.00429517	chr2_156511983_157511983
rs12567432	0.00429495	chr1_98085180_99085180
rs117336066	0.00429342	chr15_47450095_48450095
rs1550012	0.00429322	chr1_98085180_99085180
rs2819085	0.0042932	chr6_156624098_157624098
rs72733868	0.00429319	chr15_47450095_48450095
rs182525687	0.00429312	chr5_80657622_81657622
rs145111500	0.00429257	chr9_33651197_34651197
rs13078249	0.00429255	chr3_116078904_117078904
rs143435839	0.00429229	chr12_58140240_59140240
rs111934285	0.00429208	chr2_50102587_51102587
rs2945430	0.004292	chr2_156511983_157511983
rs10185742	0.00429194	chr2_41460246_42460246
rs115601044	0.00429193	chr1_98085180_99085180
rs57395415	0.00429143	chr4_79691417_80691417
rs12542715	0.00429117	chr8_139071978_140071978
rs12463507	0.00429087	chr2_28877923_29877923
rs1808861	0.0042908	chr11_124124854_125124854
rs7779348	0.00429038	chr7_114568713_115568713
rs12485829	0.00428991	chr3_116078904_117078904
rs6466541	0.00428975	chr7_114568713_115568713
rs6871860	0.00428969	chr5_80657622_81657622
rs10470687	0.00428952	chr3_48270281_51012974
rs6891181	0.00428916	chr5_80657622_81657622
rs72759719	0.00428884	chr9_121760800_122760800
rs2141732	0.00428878	chr2_75813565_76813565
rs148105274	0.00428847	chr7_114568713_115568713
rs787428	0.00428839	chr2_145301461_146301461
rs34924864	0.00428802	chr6_27359072_28359072
rs1469160	0.00428787	chr2_50102587_51102587
rs114011469	0.0042876	chr2_50102587_51102587
rs7026779	0.00428708	chr9_35367529_36367529
rs17482508	0.00428688	chr12_119734376_120734376
rs13001045	0.00428676	chr2_50102587_51102587
rs8047057	0.00428658	chr16_6194167_7194167
rs144469540	0.00428634	chr12_119734376_120734376
rs34888682	0.00428632	chr9_35367529_36367529
rs7306911	0.0042852	chr12_119734376_120734376
rs116303728	0.00428503	chr1_98085180_99085180
rs141541926	0.00428477	chr5_80657622_81657622
rs10971870	0.00428453	chr9_33651197_34651197
rs3774734	0.0042837	chr3_48270281_51012974
rs75143852	0.00428349	chr9_35367529_36367529
rs9357045	0.00428332	chr6_27359072_28359072
rs7475681	0.00428318	chr10_82858503_83858503
rs6711746	0.00428301	chr2_28877923_29877923
rs2178522	0.00428285	chr2_75813565_76813565
rs10875106	0.00428275	chr1_98085180_99085180
rs75859988	0.00428267	chr14_103640026_104640026
rs10195776	0.00428243	chr2_41460246_42460246
rs71636294	0.0042822	chr5_80657622_81657622
rs113295364	0.00428197	chr3_116078904_117078904
rs4968135	0.00428177	chr17_746876_1746876
rs2182944	0.00428175	chr1_98085180_99085180
rs4952552	0.00428147	chr2_41460246_42460246
rs10984550	0.00428096	chr9_121760800_122760800
rs10251693	0.00428094	chr7_114568713_115568713
rs7842671	0.00428067	chr8_139071978_140071978
rs77840443	0.00428055	chr14_103640026_104640026
rs1371305	0.00428054	chr4_41651306_42651306
rs4048	0.00428028	chr2_41460246_42460246
rs7613172	0.00427996	chr3_70163788_72023110
rs12590854	0.00427982	chr14_103640026_104640026
rs117670004	0.00427959	chr10_82858503_83858503
rs2903624	0.00427956	chr20_40755778_41755778
rs11064892	0.00427955	chr12_119734376_120734376
rs6879971	0.00427946	chr5_80657622_81657622
rs74614833	0.00427934	chr6_156624098_157624098
rs10189214	0.00427928	chr2_156511983_157511983
rs1795279	0.00427911	chr3_116078904_117078904
rs72735259	0.00427892	chr9_33651197_34651197
rs6877875	0.00427873	chr5_80657622_81657622
rs7109871	0.00427837	chr11_124124854_125124854
rs7711330	0.00427837	chr5_80657622_81657622
rs7702227	0.0042778	chr5_80657622_81657622
rs4950135	0.00427729	chr1_98085180_99085180
rs1843239	0.00427723	chr2_145301461_146301461
rs2817450	0.00427714	chr6_156624098_157624098
rs142751503	0.00427714	chr2_156511983_157511983
rs73306568	0.00427711	chr10_82858503_83858503
rs79711969	0.00427688	chr19_54460747_55460747
rs6725987	0.00427684	chr2_156511983_157511983
rs4837608	0.00427641	chr9_121760800_122760800
rs265527	0.0042764	chr10_82858503_83858503
rs112736626	0.00427624	chr3_48270281_51012974
rs116352571	0.00427622	chr2_145301461_146301461
rs3774800	0.00427616	chr3_48270281_51012974
rs9640766	0.00427615	chr7_114568713_115568713
rs269919	0.004276	chr19_54460747_55460747
rs137983409	0.00427592	chr7_114568713_115568713
rs77166181	0.00427545	chr5_80657622_81657622
rs13191227	0.00427504	chr6_27359072_28359072
rs10758228	0.00427483	chr9_33651197_34651197
rs113089353	0.0042745	chr14_103640026_104640026
rs12797325	0.0042742	chr11_124124854_125124854
rs149690908	0.00427405	chr5_80657622_81657622
rs151017204	0.00427376	chr3_48270281_51012974
rs1516137	0.00427326	chr2_145301461_146301461
rs149161038	0.00427311	chr12_119734376_120734376
rs72719899	0.0042731	chr1_98085180_99085180
rs7548659	0.0042728	chr1_11037977_12037977
rs16924263	0.0042725	chr9_33651197_34651197
rs17409835	0.0042723	chr2_145301461_146301461
rs1356682	0.00427215	chr8_139071978_140071978
rs113417243	0.00427201	chr14_103640026_104640026
rs142344547	0.00427182	chr3_48270281_51012974
rs192510082	0.00427157	chr12_58140240_59140240
rs11190004	0.00427155	chr10_82858503_83858503
rs115711980	0.00427131	chr2_50102587_51102587
rs224892	0.00427096	chr5_80657622_81657622
rs111470001	0.00427084	chr14_103640026_104640026
rs138141643	0.0042708	chr12_119734376_120734376
rs10849676	0.00427076	chr12_119734376_120734376
rs6583957	0.00427053	chr10_82858503_83858503
rs787429	0.00427039	chr2_145301461_146301461
rs4626317	0.00427026	chr5_80657622_81657622
rs12686470	0.00427007	chr9_35367529_36367529
rs74403573	0.00426964	chr14_103640026_104640026
rs10491522	0.00426927	chr9_121760800_122760800
rs6708063	0.00426927	chr2_41460246_42460246
rs114021445	0.00426893	chr9_121760800_122760800
rs9825323	0.00426881	chr3_70163788_72023110
rs77230051	0.00426875	chr2_145301461_146301461
rs11166036	0.0042684	chr1_98085180_99085180
rs34150729	0.00426837	chr6_27359072_28359072
rs180728262	0.00426814	chr6_25658993_26803319
rs35167928	0.00426798	chr3_116078904_117078904
rs79274145	0.00426776	chr12_58140240_59140240
rs117325121	0.00426742	chr14_103640026_104640026
rs6744964	0.00426737	chr2_41460246_42460246
rs79417857	0.00426707	chr2_145301461_146301461
rs1913948	0.00426685	chr2_145301461_146301461
rs145622654	0.00426651	chr6_156624098_157624098
rs1528455	0.00426636	chr2_156511983_157511983
rs11709503	0.0042663	chr3_48270281_51012974
rs10500049	0.00426629	chr7_114568713_115568713
rs7930616	0.00426578	chr11_124124854_125124854
rs6679878	0.00426563	chr1_11037977_12037977
rs34847153	0.0042656	chr2_75813565_76813565
rs611199	0.00426527	chr9_121760800_122760800
rs4975079	0.00426498	chr4_79691417_80691417
rs10814292	0.00426483	chr9_35367529_36367529
rs7626445	0.00426441	chr3_48270281_51012974
rs12408854	0.00426427	chr1_98085180_99085180
rs61910632	0.00426388	chr11_124124854_125124854
rs117414244	0.00426368	chr10_82858503_83858503
rs6430087	0.00426319	chr2_145301461_146301461
rs7871816	0.00426303	chr9_35367529_36367529
rs116183707	0.00426291	chr16_6194167_7194167
rs12635804	0.0042628	chr3_116078904_117078904
rs2280278	0.00426269	chr2_156511983_157511983
rs11065066	0.00426222	chr12_119734376_120734376
rs73768651	0.00426215	chr5_80657622_81657622
rs12342934	0.00426182	chr9_35367529_36367529
rs3769358	0.00426174	chr2_156511983_157511983
rs77973969	0.00426163	chr12_119734376_120734376
rs6784111	0.00426103	chr3_48270281_51012974
rs12282882	0.00426097	chr11_124124854_125124854
rs411990	0.00426094	chr5_80657622_81657622
rs4084550	0.00425957	chr12_58140240_59140240
rs73965693	0.00425935	chr2_156511983_157511983
rs7590051	0.00425935	chr2_145301461_146301461
rs959809	0.00425913	chr2_145301461_146301461
rs113179546	0.00425846	chr14_103640026_104640026
rs11065004	0.00425837	chr12_119734376_120734376
rs1246181	0.0042582	chr6_156624098_157624098
rs10814104	0.00425819	chr9_33651197_34651197
rs4711120	0.00425812	chr6_25658993_26803319
rs855584	0.00425797	chr9_33651197_34651197
rs34071253	0.00425794	chr6_27359072_28359072
rs12493001	0.00425785	chr3_48270281_51012974
rs67806641	0.00425784	chr9_33651197_34651197
rs4727808	0.00425759	chr7_114568713_115568713
rs17101950	0.00425757	chr14_103640026_104640026
rs2380844	0.00425754	chr9_33651197_34651197
rs112706425	0.0042575	chr5_80657622_81657622
rs7959403	0.00425734	chr12_58140240_59140240
rs10045115	0.00425686	chr5_80657622_81657622
rs72993352	0.00425661	chr19_7403680_8403680
rs138839298	0.00425653	chr9_33651197_34651197
rs79620903	0.0042562	chr14_103640026_104640026
rs10942266	0.00425578	chr5_80657622_81657622
rs4629116	0.00425562	chr2_156511983_157511983
rs4494804	0.0042556	chr2_41460246_42460246
rs12469715	0.00425528	chr2_28877923_29877923
rs140083715	0.00425521	chr9_33651197_34651197
rs74791876	0.00425514	chr14_103640026_104640026
rs112513477	0.00425495	chr11_124124854_125124854
rs114510629	0.00425469	chr2_41460246_42460246
rs1014411	0.00425454	chr9_121760800_122760800
rs149669387	0.00425434	chr19_7403680_8403680
rs56212077	0.00425425	chr8_139071978_140071978
rs4548099	0.0042542	chr7_114568713_115568713
rs138992287	0.00425382	chr12_58140240_59140240
rs12555219	0.00425379	chr9_121760800_122760800
rs10171023	0.00425361	chr2_41460246_42460246
rs4870507	0.00425346	chr6_156624098_157624098
rs111527757	0.00425341	chr12_119734376_120734376
rs4289011	0.00425332	chr16_6194167_7194167
rs2351535	0.00425332	chr2_156511983_157511983
rs79148114	0.00425328	chr14_103640026_104640026
rs2993	0.00425321	chr16_6194167_7194167
rs13195728	0.00425288	chr6_27359072_28359072
rs113985410	0.00425256	chr1_98085180_99085180
rs28818920	0.00425247	chr19_7403680_8403680
rs61938118	0.00425244	chr12_119734376_120734376
rs10972622	0.00425218	chr9_35367529_36367529
rs113028566	0.00425185	chr2_156511983_157511983
rs116923576	0.00425147	chr12_119734376_120734376
rs1914650	0.00425103	chr2_156511983_157511983
rs78237022	0.0042503	chr9_121760800_122760800
rs112837572	0.00425025	chr3_48270281_51012974
rs7572288	0.00424987	chr2_145301461_146301461
rs6809127	0.0042498	chr3_116078904_117078904
rs11077123	0.00424929	chr16_6194167_7194167
rs2406676	0.00424915	chr12_42498103_43498103
rs72735833	0.00424881	chr15_47450095_48450095
rs57967613	0.00424843	chr9_121760800_122760800
rs17236255	0.00424836	chr2_156511983_157511983
rs148418600	0.00424799	chr2_145301461_146301461
rs10849719	0.00424786	chr12_119734376_120734376
rs17409597	0.00424761	chr2_145301461_146301461
rs10818331	0.00424726	chr9_121760800_122760800
rs12793744	0.00424714	chr11_124124854_125124854
rs10738925	0.00424712	chr9_33651197_34651197
rs7972896	0.00424674	chr12_58140240_59140240
rs6738658	0.00424575	chr2_50102587_51102587
rs2240311	0.00424553	chr12_119734376_120734376
rs12593154	0.00424519	chr15_47450095_48450095
rs3913907	0.00424515	chr10_82858503_83858503
rs11165914	0.004245	chr1_98085180_99085180
rs9969340	0.0042449	chr7_114568713_115568713
rs55724433	0.00424461	chr2_28877923_29877923
rs6941976	0.00424458	chr6_156624098_157624098
rs56306491	0.00424413	chr3_48270281_51012974
rs7133005	0.00424407	chr12_42498103_43498103
rs11219987	0.00424391	chr11_124124854_125124854
rs80115470	0.00424349	chr3_116078904_117078904
rs10760016	0.00424336	chr9_121760800_122760800
rs78035796	0.00424321	chr14_103640026_104640026
rs10247863	0.0042428	chr7_114568713_115568713
rs75777774	0.00424245	chr8_139071978_140071978
rs2818335	0.0042422	chr9_121760800_122760800
rs147680863	0.00424208	chr5_80657622_81657622
rs202174933	0.00424192	chr1_98085180_99085180
rs113502007	0.00424144	chr19_7403680_8403680
rs72778532	0.00424139	chr5_80657622_81657622
rs11718982	0.0042413	chr3_48270281_51012974
rs117856117	0.00424126	chr7_114568713_115568713
rs12622910	0.00424113	chr2_41460246_42460246
rs28709970	0.00424049	chr2_145301461_146301461
rs116298432	0.00423931	chr2_145301461_146301461
rs73139667	0.00423916	chr5_80657622_81657622
rs1081415	0.0042391	chr1_98085180_99085180
rs139811893	0.00423909	chr2_156511983_157511983
rs142572095	0.00423909	chr2_145301461_146301461
rs901135	0.00423882	chr5_80657622_81657622
rs13388862	0.00423823	chr2_156511983_157511983
rs7560253	0.00423777	chr2_145301461_146301461
rs77738531	0.00423732	chr5_80657622_81657622
rs17101952	0.00423708	chr14_103640026_104640026
rs4937000	0.00423688	chr11_124124854_125124854
rs10061137	0.00423662	chr5_80657622_81657622
rs77259537	0.00423656	chr7_114568713_115568713
rs17481648	0.0042365	chr2_145301461_146301461
rs6718183	0.00423616	chr2_41460246_42460246
rs58117434	0.00423487	chr2_156511983_157511983
rs2229768	0.00423463	chr6_25658993_26803319
rs7926334	0.00423444	chr11_124124854_125124854
rs200559274	0.0042341	chr2_75813565_76813565
rs2401925	0.00423409	chr7_114568713_115568713
rs4237844	0.00423405	chr12_58140240_59140240
rs10875162	0.00423396	chr1_98085180_99085180
rs12297518	0.00423357	chr12_58140240_59140240
rs61583136	0.00423279	chr3_48270281_51012974
rs6583933	0.00423267	chr10_82858503_83858503
rs4950130	0.00423243	chr1_98085180_99085180
rs525115	0.00423241	chr2_50102587_51102587
rs9946669	0.00423232	chr18_52421447_54576025
rs4767870	0.00423218	chr12_119734376_120734376
rs111756209	0.00423212	chr6_156624098_157624098
rs13045132	0.00423189	chr20_40755778_41755778
rs11949541	0.00423183	chr5_80657622_81657622
rs60866940	0.00423174	chr2_41460246_42460246
rs112001448	0.00423157	chr2_156511983_157511983
rs12589669	0.00423144	chr14_103640026_104640026
rs12618105	0.00423123	chr2_41460246_42460246
rs78426137	0.00423108	chr9_121760800_122760800
rs111366174	0.00423072	chr9_121760800_122760800
rs112415967	0.00423072	chr9_121760800_122760800
rs183621160	0.00423069	chr9_33651197_34651197
rs13424045	0.00423068	chr2_145301461_146301461
rs265531	0.00423028	chr10_82858503_83858503
rs2262805	0.00423026	chr6_156624098_157624098
rs7192875	0.00423019	chr16_6194167_7194167
rs11166035	0.00423008	chr1_98085180_99085180
rs113020386	0.00422968	chr15_47450095_48450095
rs1158810	0.00422962	chr9_121760800_122760800
rs11064979	0.00422948	chr12_119734376_120734376
rs265521	0.00422907	chr10_82858503_83858503
rs7720421	0.00422893	chr5_80657622_81657622
rs10124835	0.0042289	chr9_121760800_122760800
rs12636030	0.00422821	chr3_48270281_51012974
rs9825637	0.0042279	chr3_48270281_51012974
rs2017241	0.00422774	chr9_35367529_36367529
rs2799077	0.00422774	chr6_27359072_28359072
rs10814032	0.00422756	chr9_33651197_34651197
rs1434366	0.00422753	chr1_98085180_99085180
rs527648469	0.00422739	chr4_41651306_42651306
rs188929031	0.00422717	chr7_114568713_115568713
rs11219822	0.00422713	chr11_124124854_125124854
rs187535591	0.00422637	chr5_80657622_81657622
rs7294975	0.00422601	chr12_119734376_120734376
rs111910799	0.00422575	chr2_145301461_146301461
rs4462404	0.00422527	chr12_119734376_120734376
rs77263547	0.00422524	chr1_98085180_99085180
rs11844466	0.0042252	chr14_103640026_104640026
rs140104360	0.00422491	chr15_47450095_48450095
rs265529	0.00422423	chr10_82858503_83858503
rs61945825	0.00422414	chr12_119734376_120734376
rs62474713	0.00422412	chr7_114568713_115568713
rs16823866	0.0042241	chr2_145301461_146301461
rs4730658	0.00422392	chr7_114568713_115568713
rs112493217	0.00422392	chr6_156624098_157624098
rs4455662	0.00422388	chr6_27359072_28359072
rs4767812	0.00422358	chr12_119734376_120734376
rs78463760	0.0042234	chr14_103640026_104640026
rs12445853	0.00422332	chr16_6194167_7194167
rs12411519	0.00422299	chr10_82858503_83858503
rs10758368	0.00422288	chr9_35367529_36367529
rs148544336	0.00422286	chr2_28877923_29877923
rs148086256	0.00422257	chr9_121760800_122760800
rs1594861	0.00422235	chr1_98085180_99085180
rs9686457	0.00422233	chr5_80657622_81657622
rs2163729	0.00422224	chr3_70163788_72023110
rs224803	0.00422191	chr5_80657622_81657622
rs139415523	0.00422148	chr16_6194167_7194167
rs7432989	0.00422144	chr3_48270281_51012974
rs1017050	0.00422111	chr2_75813565_76813565
rs12612678	0.00422109	chr2_145301461_146301461
rs56260527	0.00422108	chr2_145301461_146301461
rs1304650	0.00422101	chr1_98085180_99085180
rs6888977	0.00422075	chr5_80657622_81657622
rs7300023	0.00422059	chr12_119734376_120734376
rs113257350	0.0042205	chr12_119734376_120734376
rs10418388	0.0042204	chr19_7403680_8403680
rs59001323	0.00421996	chr2_145301461_146301461
rs80321968	0.00421935	chr3_116078904_117078904
rs6785832	0.00421934	chr3_48270281_51012974
rs7786587	0.00421929	chr7_114568713_115568713
rs1421024	0.00421922	chr18_52421447_54576025
rs11714324	0.00421913	chr3_48270281_51012974
rs74533093	0.00421904	chr14_103640026_104640026
rs12697705	0.00421899	chr5_80657622_81657622
rs79369160	0.00421897	chr9_33651197_34651197
rs62015083	0.00421882	chr16_6194167_7194167
rs115864109	0.00421879	chr5_80657622_81657622
rs74683124	0.00421878	chr9_121760800_122760800
rs140517120	0.00421794	chr15_47450095_48450095
rs73145434	0.00421763	chr3_116078904_117078904
rs4455947	0.00421758	chr9_35367529_36367529
rs10027641	0.00421737	chr4_41651306_42651306
rs113096869	0.00421734	chr14_103640026_104640026
rs12475944	0.00421731	chr2_156511983_157511983
rs6718257	0.00421728	chr2_50102587_51102587
rs7304294	0.00421685	chr12_119734376_120734376
rs74143892	0.00421633	chr10_82858503_83858503
rs35396510	0.00421629	chr5_80657622_81657622
rs4974306	0.00421619	chr3_70163788_72023110
rs12798269	0.00421609	chr11_124124854_125124854
rs62368678	0.00421601	chr5_80657622_81657622
rs4879944	0.00421597	chr9_35367529_36367529
rs34765258	0.00421583	chr12_119734376_120734376
rs72735260	0.00421579	chr9_33651197_34651197
rs7134797	0.00421572	chr12_58140240_59140240
rs2466002	0.00421551	chr2_41460246_42460246
rs73237910	0.00421512	chr4_41651306_42651306
rs962650	0.00421506	chr1_98085180_99085180
rs1588942	0.00421481	chr2_145301461_146301461
rs590225	0.00421453	chr3_116078904_117078904
rs1121774	0.00421444	chr1_98085180_99085180
rs80056975	0.00421438	chr2_145301461_146301461
rs34031102	0.00421418	chr12_119734376_120734376
rs118188846	0.00421413	chr9_121760800_122760800
rs113855122	0.00421413	chr9_121760800_122760800
rs57399919	0.00421413	chr9_121760800_122760800
rs7597551	0.00421384	chr2_156511983_157511983
rs7520870	0.00421383	chr1_98085180_99085180
rs79525512	0.00421345	chr7_114568713_115568713
rs35821865	0.00421307	chr10_82858503_83858503
rs12339316	0.00421268	chr9_121760800_122760800
rs147029940	0.00421259	chr2_145301461_146301461
rs9646858	0.00421254	chr2_156511983_157511983
rs12411760	0.0042124	chr10_82858503_83858503
rs28841675	0.00421222	chr9_121760800_122760800
rs297589	0.00421175	chr2_156511983_157511983
rs7312623	0.00421165	chr12_58140240_59140240
rs112335939	0.00421163	chr14_103640026_104640026
rs10179827	0.00421131	chr2_156511983_157511983
rs10193106	0.0042113	chr2_50102587_51102587
rs7140744	0.00421107	chr14_103640026_104640026
rs230125	0.00421069	chr9_121760800_122760800
rs115799521	0.00421026	chr3_116078904_117078904
rs7588004	0.00421026	chr2_156511983_157511983
rs138269732	0.00421019	chr14_103640026_104640026
rs7425726	0.00420948	chr2_156511983_157511983
rs143259977	0.00420935	chr9_121760800_122760800
rs12676136	0.00420915	chr8_139071978_140071978
rs1692778	0.0042088	chr15_47450095_48450095
rs4974293	0.00420843	chr3_70163788_72023110
rs190715223	0.00420832	chr2_50102587_51102587
rs4470656	0.00420769	chr4_79691417_80691417
rs1356683	0.00420768	chr8_139071978_140071978
rs62267401	0.00420763	chr3_75738495_76738495
rs79235297	0.00420754	chr2_28877923_29877923
rs1526298	0.00420737	chr1_98085180_99085180
rs1027787	0.00420723	chr8_139071978_140071978
rs142656276	0.00420718	chr2_145301461_146301461
rs8112257	0.004207	chr19_7403680_8403680
rs11747644	0.00420678	chr5_80657622_81657622
rs8004769	0.00420678	chr14_103640026_104640026
rs11642217	0.00420637	chr16_6194167_7194167
rs7645551	0.00420631	chr3_48270281_51012974
rs34043729	0.00420624	chr5_80657622_81657622
rs4396301	0.00420618	chr11_124124854_125124854
rs59422848	0.00420616	chr5_80657622_81657622
rs9875911	0.00420604	chr3_48270281_51012974
rs13201753	0.00420588	chr6_27359072_28359072
rs7933598	0.00420578	chr11_124124854_125124854
rs7025959	0.00420551	chr9_35367529_36367529
rs74935844	0.00420474	chr14_103640026_104640026
rs10971931	0.00420436	chr9_33651197_34651197
rs1554429	0.00420431	chr12_42498103_43498103
rs4408686	0.0042043	chr2_28877923_29877923
rs73659011	0.004204	chr9_121760800_122760800
rs145466812	0.00420391	chr19_7403680_8403680
rs66880115	0.00420377	chr9_33651197_34651197
rs61938075	0.00420376	chr12_119734376_120734376
rs694309	0.00420348	chr2_50102587_51102587
rs6896235	0.00420325	chr5_80657622_81657622
rs2215519	0.00420302	chr9_121760800_122760800
rs8053341	0.00420301	chr16_6194167_7194167
rs149722426	0.00420284	chr3_48270281_51012974
rs9420759	0.00420265	chr10_82858503_83858503
rs78795068	0.00420239	chr11_124124854_125124854
rs2681996	0.00420197	chr2_50102587_51102587
rs4879754	0.00420193	chr9_33651197_34651197
rs12497446	0.00420146	chr3_116078904_117078904
rs7107999	0.00420143	chr11_124124854_125124854
rs4767858	0.00420143	chr12_119734376_120734376
rs10818329	0.00420134	chr9_121760800_122760800
rs6738321	0.00420129	chr2_50102587_51102587
rs62559199	0.00420085	chr9_33651197_34651197
rs34317359	0.00420074	chr14_103640026_104640026
rs17041003	0.00420053	chr2_50102587_51102587
rs184950061	0.00420026	chr5_80657622_81657622
rs28528138	0.00420024	chr4_79691417_80691417
rs11717524	0.00420013	chr3_48270281_51012974
rs12805225	0.00420008	chr11_124124854_125124854
rs10044997	0.00420005	chr5_80657622_81657622
rs2216787	0.00419991	chr2_50102587_51102587
rs71474119	0.00419984	chr11_124124854_125124854
rs138097125	0.0041998	chr9_33651197_34651197
rs72790278	0.00419975	chr2_28877923_29877923
rs707889	0.00419927	chr6_25658993_26803319
rs76012617	0.00419907	chr14_103640026_104640026
rs10877021	0.00419869	chr12_58140240_59140240
rs7839840	0.00419866	chr8_139071978_140071978
rs10790729	0.00419828	chr11_124124854_125124854
rs146348423	0.00419826	chr5_80657622_81657622
rs16908273	0.0041982	chr8_139071978_140071978
rs10178859	0.0041981	chr2_156511983_157511983
rs57283251	0.00419808	chr15_47450095_48450095
rs1655583	0.00419808	chr1_98085180_99085180
rs72776854	0.00419807	chr5_80657622_81657622
rs12312833	0.00419804	chr12_119734376_120734376
rs13195040	0.0041976	chr6_27359072_28359072
rs2743555	0.00419746	chr6_27359072_28359072
rs6936434	0.00419694	chr6_156624098_157624098
rs62522074	0.00419667	chr8_139071978_140071978
rs79849744	0.00419657	chr6_25658993_26803319
rs113501156	0.00419648	chr19_54460747_55460747
rs1371307	0.00419636	chr4_41651306_42651306
rs2322164	0.0041963	chr3_70163788_72023110
rs6978349	0.00419603	chr7_114568713_115568713
rs10174872	0.00419583	chr2_41460246_42460246
rs10193935	0.00419537	chr2_41460246_42460246
rs10110076	0.00419496	chr8_139071978_140071978
rs138281946	0.0041949	chr2_145301461_146301461
rs11673355	0.0041948	chr19_7403680_8403680
rs6709016	0.00419431	chr2_75813565_76813565
rs4503402	0.00419414	chr1_98085180_99085180
rs7663901	0.00419411	chr4_41651306_42651306
rs7298183	0.00419404	chr12_119734376_120734376
rs9664048	0.00419389	chr10_82858503_83858503
rs13435939	0.00419364	chr5_80657622_81657622
rs76334466	0.00419333	chr2_75813565_76813565
rs7131896	0.00419332	chr12_119734376_120734376
rs6762477	0.00419304	chr3_48270281_51012974
rs114259939	0.00419281	chr6_25658993_26803319
rs149805389	0.00419269	chr2_156511983_157511983
rs10984551	0.00419265	chr9_121760800_122760800
rs28678474	0.00419262	chr7_114568713_115568713
rs13078641	0.0041926	chr3_116078904_117078904
rs72796504	0.00419248	chr2_41460246_42460246
rs35407097	0.00419191	chr19_7403680_8403680
rs77814161	0.00419189	chr14_103640026_104640026
rs79178100	0.00419179	chr5_80657622_81657622
rs6476548	0.00419178	chr9_35367529_36367529
rs72820750	0.00419178	chr2_75813565_76813565
rs6885263	0.0041912	chr5_80657622_81657622
rs137937400	0.00419102	chr12_119734376_120734376
rs7865013	0.00419061	chr9_35367529_36367529
rs1109855	0.00419055	chr12_119734376_120734376
rs6870406	0.00419043	chr5_80657622_81657622
rs12341524	0.00419039	chr9_35367529_36367529
rs16908409	0.00419019	chr9_121760800_122760800
rs114755161	0.00419014	chr2_75813565_76813565
rs58717911	0.00418975	chr2_28877923_29877923
rs12487580	0.0041897	chr3_48270281_51012974
rs10456362	0.00418912	chr6_27359072_28359072
rs185248842	0.00418909	chr6_27359072_28359072
rs115603885	0.00418901	chr14_103640026_104640026
rs56308939	0.00418868	chr12_119734376_120734376
rs10114702	0.0041886	chr9_35367529_36367529
rs13094939	0.00418858	chr3_116078904_117078904
rs72778510	0.00418797	chr5_80657622_81657622
rs76124684	0.00418795	chr2_156511983_157511983
rs2069270	0.00418775	chr2_156511983_157511983
rs13079568	0.00418767	chr3_116078904_117078904
rs112914466	0.00418736	chr5_80657622_81657622
rs142803339	0.00418717	chr6_25658993_26803319
rs76605194	0.00418713	chr19_54460747_55460747
rs13428413	0.00418707	chr2_145301461_146301461
rs17292785	0.00418695	chr9_121760800_122760800
rs7859490	0.00418694	chr9_121760800_122760800
rs35124240	0.00418651	chr12_119734376_120734376
rs1724967	0.00418637	chr1_98085180_99085180
rs79398067	0.00418624	chr5_80657622_81657622
rs10424254	0.00418607	chr19_54460747_55460747
rs111844837	0.00418607	chr12_119734376_120734376
rs6895882	0.00418595	chr5_80657622_81657622
rs6605510	0.00418587	chr6_156624098_157624098
rs7903357	0.00418578	chr10_82858503_83858503
rs73132098	0.00418571	chr5_80657622_81657622
rs67101035	0.00418568	chr6_27359072_28359072
rs149219009	0.00418558	chr2_156511983_157511983
rs72725694	0.00418558	chr8_139071978_140071978
rs78663513	0.00418546	chr14_103640026_104640026
rs78535226	0.00418542	chr7_114568713_115568713
rs34893985	0.00418487	chr11_124124854_125124854
rs13028133	0.00418465	chr2_50102587_51102587
rs11166868	0.00418456	chr8_139071978_140071978
rs2422307	0.0041844	chr2_75813565_76813565
rs75682789	0.00418422	chr6_156624098_157624098
rs12787778	0.00418395	chr11_124124854_125124854
rs1830877	0.00418371	chr8_139071978_140071978
rs13028997	0.00418362	chr2_156511983_157511983
rs3136653	0.00418357	chr19_7403680_8403680
rs7926532	0.00418322	chr11_124124854_125124854
rs75769224	0.00418322	chr14_103640026_104640026
rs72850479	0.00418319	chr2_145301461_146301461
rs10984581	0.00418286	chr9_121760800_122760800
rs74481832	0.00418284	chr7_114568713_115568713
rs12000630	0.00418278	chr9_121760800_122760800
rs79996715	0.00418252	chr14_103640026_104640026
rs34457764	0.00418238	chr2_145301461_146301461
rs11219830	0.00418231	chr11_124124854_125124854
rs73017950	0.00418219	chr11_124124854_125124854
rs143089824	0.00418161	chr7_114568713_115568713
rs10818327	0.00418153	chr9_121760800_122760800
rs551811820	0.00418065	chr12_58140240_59140240
rs75696555	0.00418038	chr1_98085180_99085180
rs75429207	0.00418033	chr14_103640026_104640026
rs9840050	0.00418014	chr3_48270281_51012974
rs17137753	0.00418002	chr7_114568713_115568713
rs10057992	0.00418002	chr5_80657622_81657622
rs770928	0.00417996	chr1_98085180_99085180
rs12910925	0.00417995	chr15_26754528_27754528
rs112304824	0.00417942	chr14_103640026_104640026
rs2401924	0.00417941	chr7_114568713_115568713
rs73479266	0.00417889	chr18_52421447_54576025
rs34738830	0.00417875	chr12_58140240_59140240
rs56974423	0.00417874	chr12_119734376_120734376
rs11219698	0.00417855	chr11_124124854_125124854
rs10496967	0.00417835	chr2_145301461_146301461
rs12336245	0.00417833	chr9_121760800_122760800
rs111675707	0.00417819	chr14_103640026_104640026
rs10474030	0.00417781	chr5_80657622_81657622
rs11219870	0.00417755	chr11_124124854_125124854
rs281307	0.00417735	chr15_47450095_48450095
rs141158119	0.00417712	chr3_70163788_72023110
rs224907	0.00417697	chr5_80657622_81657622
rs73012556	0.00417675	chr2_156511983_157511983
rs11675534	0.00417655	chr2_145301461_146301461
rs74522214	0.00417646	chr2_145301461_146301461
rs72778512	0.00417627	chr5_80657622_81657622
rs140437928	0.00417617	chr12_119734376_120734376
rs786278	0.00417606	chr2_145301461_146301461
rs6874029	0.00417601	chr5_80657622_81657622
rs75930804	0.00417599	chr6_156624098_157624098
rs12328700	0.00417578	chr2_145301461_146301461
rs111967048	0.00417566	chr12_119734376_120734376
rs7164700	0.00417524	chr15_47450095_48450095
rs4412765	0.0041752	chr11_124124854_125124854
rs1150659	0.00417518	chr6_25658993_26803319
rs56318209	0.00417496	chr5_80657622_81657622
rs11879385	0.00417466	chr19_54460747_55460747
rs1724972	0.00417453	chr1_98085180_99085180
rs114243768	0.00417446	chr2_145301461_146301461
rs55744924	0.0041742	chr11_124124854_125124854
rs112650486	0.00417374	chr6_156624098_157624098
rs10814288	0.00417348	chr9_35367529_36367529
rs73074866	0.00417342	chr3_48270281_51012974
rs12297453	0.00417315	chr12_119734376_120734376
rs77377742	0.00417293	chr9_121760800_122760800
rs73497018	0.00417284	chr18_52421447_54576025
rs7695984	0.00417282	chr4_41651306_42651306
rs224906	0.00417278	chr5_80657622_81657622
rs34539806	0.00417265	chr3_48270281_51012974
rs72778504	0.0041724	chr5_80657622_81657622
rs112553997	0.00417231	chr9_33651197_34651197
rs75294304	0.0041721	chr18_52421447_54576025
rs12027965	0.00417204	chr1_98085180_99085180
rs1724975	0.00417187	chr1_98085180_99085180
rs66788285	0.00417165	chr2_28877923_29877923
rs72719893	0.00417125	chr1_98085180_99085180
rs12786601	0.00417111	chr11_124124854_125124854
rs2973340	0.00417071	chr5_80657622_81657622
rs113602427	0.00417056	chr14_103640026_104640026
rs855441	0.00417045	chr9_33651197_34651197
rs76960655	0.00417022	chr2_156511983_157511983
rs1013008	0.00416987	chr5_80657622_81657622
rs942479	0.00416978	chr9_35367529_36367529
rs139074634	0.0041697	chr2_50102587_51102587
rs1519366	0.00416965	chr8_139071978_140071978
rs76203700	0.00416918	chr7_114568713_115568713
rs13004741	0.0041691	chr2_50102587_51102587
rs62015470	0.00416899	chr16_6194167_7194167
rs62366205	0.00416876	chr5_80657622_81657622
rs7118548	0.00416872	chr11_124124854_125124854
rs4870503	0.00416839	chr6_156624098_157624098
rs150245762	0.00416773	chr12_119734376_120734376
rs72734021	0.00416738	chr1_98085180_99085180
rs11852459	0.00416735	chr15_47450095_48450095
rs35329421	0.00416679	chr18_52421447_54576025
rs72731298	0.00416645	chr9_33651197_34651197
rs1521415	0.00416632	chr3_116078904_117078904
rs72837091	0.00416611	chr2_50102587_51102587
rs78319455	0.00416584	chr2_28877923_29877923
rs118047519	0.00416539	chr12_58140240_59140240
rs10035295	0.00416533	chr5_80657622_81657622
rs4259837	0.00416508	chr11_124124854_125124854
rs116662364	0.00416499	chr2_145301461_146301461
rs10044074	0.00416498	chr5_80657622_81657622
rs60211308	0.00416467	chr2_145301461_146301461
rs76196766	0.00416455	chr12_58140240_59140240
rs10235162	0.00416404	chr7_114568713_115568713
rs13296313	0.00416373	chr9_121760800_122760800
rs10849675	0.0041637	chr12_119734376_120734376
rs115926411	0.00416363	chr5_80657622_81657622
rs62132199	0.00416336	chr19_54460747_55460747
rs633128	0.00416304	chr2_50102587_51102587
rs72711737	0.00416262	chr9_33651197_34651197
rs11674476	0.00416246	chr2_145301461_146301461
rs770926	0.00416217	chr1_98085180_99085180
rs56099367	0.00416194	chr6_156624098_157624098
rs10750294	0.00416191	chr11_124124854_125124854
rs1469651	0.0041617	chr2_156511983_157511983
rs4703880	0.00416151	chr5_80657622_81657622
rs12070513	0.00416144	chr1_98085180_99085180
rs2136897	0.00416135	chr15_47450095_48450095
rs28489514	0.00416132	chr9_35367529_36367529
rs6605511	0.00416127	chr6_156624098_157624098
rs34389781	0.00416125	chr2_75813565_76813565
rs10744747	0.00416125	chr12_119734376_120734376
rs12622648	0.00416123	chr2_41460246_42460246
rs13411405	0.0041609	chr2_41460246_42460246
rs7586190	0.00416028	chr2_156511983_157511983
rs75803088	0.00416001	chr14_103640026_104640026
rs770929	0.00415963	chr1_98085180_99085180
rs60975727	0.00415962	chr5_80657622_81657622
rs116816479	0.0041592	chr2_50102587_51102587
rs10790714	0.00415899	chr11_124124854_125124854
rs855549	0.00415883	chr9_33651197_34651197
rs35861585	0.00415847	chr2_75813565_76813565
rs17241752	0.00415822	chr5_80657622_81657622
rs73768653	0.0041581	chr5_80657622_81657622
rs13199906	0.00415748	chr6_27359072_28359072
rs11863081	0.00415712	chr16_6194167_7194167
rs10035208	0.00415705	chr5_80657622_81657622
rs17091094	0.00415702	chr12_42498103_43498103
rs4294252	0.00415697	chr9_121760800_122760800
rs10064511	0.00415689	chr5_80657622_81657622
rs1150691	0.00415675	chr6_27359072_28359072
rs61488890	0.0041567	chr2_145301461_146301461
rs78196382	0.00415663	chr18_52421447_54576025
rs10196007	0.00415657	chr2_145301461_146301461
rs1112058	0.00415639	chr2_156511983_157511983
rs12780024	0.00415617	chr10_82858503_83858503
rs11706185	0.00415615	chr3_48270281_51012974
rs41308228	0.00415611	chr3_48270281_51012974
rs224905	0.00415599	chr5_80657622_81657622
rs10972695	0.0041558	chr9_35367529_36367529
rs10066316	0.00415578	chr5_80657622_81657622
rs35253548	0.00415574	chr10_82858503_83858503
rs28563843	0.00415556	chr3_48270281_51012974
rs7042510	0.00415519	chr9_121760800_122760800
rs12283908	0.00415472	chr11_124124854_125124854
rs547898	0.00415441	chr10_82858503_83858503
rs6416336	0.00415439	chr12_119734376_120734376
rs9926260	0.00415373	chr16_6194167_7194167
rs5017863	0.00415339	chr12_58140240_59140240
rs10972002	0.00415322	chr9_33651197_34651197
rs56075808	0.00415246	chr19_7403680_8403680
rs2878740	0.00415229	chr19_7403680_8403680
rs17660641	0.00415206	chr3_116078904_117078904
rs73490839	0.00415179	chr18_52421447_54576025
rs13171682	0.00415176	chr5_80657622_81657622
rs115627214	0.00415168	chr2_145301461_146301461
rs12918488	0.00415156	chr16_6194167_7194167
rs12213531	0.00415143	chr6_156624098_157624098
rs116314224	0.004151	chr2_145301461_146301461
rs7806735	0.00415087	chr7_114568713_115568713
rs2493245	0.00415023	chr6_156624098_157624098
rs145439934	0.0041501	chr12_119734376_120734376
rs13034578	0.00414975	chr2_28877923_29877923
rs150314132	0.00414975	chr18_52421447_54576025
rs7601934	0.00414972	chr2_28877923_29877923
rs4271391	0.00414945	chr11_124124854_125124854
rs111989261	0.00414908	chr2_145301461_146301461
rs58869857	0.00414868	chr9_35367529_36367529
rs10785335	0.00414844	chr12_42498103_43498103
rs139628228	0.00414842	chr9_33651197_34651197
rs10153791	0.00414727	chr2_50102587_51102587
rs146031396	0.00414699	chr5_80657622_81657622
rs139575319	0.00414682	chr15_47450095_48450095
rs7860225	0.00414647	chr9_33651197_34651197
rs224802	0.00414618	chr5_80657622_81657622
rs13000442	0.00414598	chr2_75813565_76813565
rs557924	0.00414595	chr2_50102587_51102587
rs287888	0.00414579	chr6_156624098_157624098
rs10142656	0.00414576	chr14_103640026_104640026
rs13145326	0.00414519	chr4_79691417_80691417
rs1261894	0.00414511	chr6_156624098_157624098
rs62269095	0.00414497	chr3_116078904_117078904
rs116472070	0.00414481	chr5_80657622_81657622
rs10279558	0.00414432	chr7_114568713_115568713
rs116350483	0.00414417	chr2_145301461_146301461
rs35808726	0.00414406	chr9_33651197_34651197
rs7032386	0.00414404	chr9_121760800_122760800
rs72719894	0.00414388	chr1_98085180_99085180
rs10203670	0.00414388	chr2_28877923_29877923
rs1071264	0.00414381	chr9_33651197_34651197
rs191954601	0.00414365	chr2_145301461_146301461
rs7972641	0.00414349	chr12_58140240_59140240
rs17247678	0.0041434	chr5_80657622_81657622
rs13199649	0.00414333	chr6_27359072_28359072
rs10880369	0.00414327	chr12_42498103_43498103
rs13297057	0.00414326	chr9_33651197_34651197
rs1013009	0.00414322	chr5_80657622_81657622
rs2363042	0.00414304	chr19_54460747_55460747
rs12634234	0.00414292	chr3_116078904_117078904
rs10818328	0.00414272	chr9_121760800_122760800
rs73490841	0.00414267	chr18_52421447_54576025
rs638259	0.00414266	chr2_50102587_51102587
rs6743735	0.00414182	chr2_156511983_157511983
rs6447163	0.00414149	chr4_41651306_42651306
rs117273784	0.00414146	chr9_121760800_122760800
rs1594866	0.0041413	chr1_98085180_99085180
rs138048379	0.00414129	chr12_119734376_120734376
rs786247	0.00414118	chr2_145301461_146301461
rs1421025	0.00414118	chr18_52421447_54576025
rs55954178	0.00414117	chr9_33651197_34651197
rs10131605	0.00414112	chr14_103640026_104640026
rs10500338	0.00414043	chr16_6194167_7194167
rs7959400	0.00414009	chr12_119734376_120734376
rs1401072	0.00413917	chr3_116078904_117078904
rs11219688	0.00413915	chr11_124124854_125124854
rs11160730	0.00413913	chr14_103640026_104640026
rs117548218	0.00413864	chr14_103640026_104640026
rs150419084	0.00413841	chr12_119734376_120734376
rs13403712	0.00413839	chr2_41460246_42460246
rs6910318	0.0041383	chr6_156624098_157624098
rs4570961	0.00413826	chr18_52421447_54576025
rs6981242	0.00413792	chr8_139071978_140071978
rs7590718	0.00413764	chr2_156511983_157511983
rs147006099	0.00413758	chr15_47450095_48450095
rs265497	0.00413671	chr10_82858503_83858503
rs116265094	0.00413615	chr2_156511983_157511983
rs224900	0.00413589	chr5_80657622_81657622
rs13165713	0.00413587	chr5_80657622_81657622
rs4837674	0.00413523	chr9_121760800_122760800
rs6774564	0.00413498	chr3_70163788_72023110
rs75956983	0.00413458	chr2_145301461_146301461
rs2072203	0.00413454	chr2_75813565_76813565
rs183428	0.00413416	chr5_80657622_81657622
rs12671531	0.00413387	chr7_114568713_115568713
rs10783911	0.0041337	chr12_58140240_59140240
rs74413924	0.00413362	chr9_33651197_34651197
rs10462372	0.00413345	chr5_80657622_81657622
rs2104571	0.00413337	chr6_156624098_157624098
rs9288604	0.00413325	chr2_156511983_157511983
rs77690608	0.00413289	chr14_103640026_104640026
rs200499	0.00413251	chr6_27359072_28359072
rs34256606	0.00413234	chr11_124124854_125124854
rs9655819	0.00413212	chr7_114568713_115568713
rs2391951	0.00413206	chr1_98085180_99085180
rs10180528	0.00413185	chr2_41460246_42460246
rs148188102	0.00413148	chr6_156624098_157624098
rs12420699	0.00413141	chr11_124124854_125124854
rs1101838	0.00413132	chr9_33651197_34651197
rs4330074	0.0041313	chr2_156511983_157511983
rs72725673	0.00413123	chr8_139071978_140071978
rs4601394	0.00413121	chr9_121760800_122760800
rs7952927	0.00413118	chr12_58140240_59140240
rs1056747	0.0041311	chr9_35367529_36367529
rs111309881	0.00413095	chr5_80657622_81657622
rs706138	0.00413088	chr9_33651197_34651197
rs6859406	0.00413064	chr5_80657622_81657622
rs7650241	0.00413064	chr3_48270281_51012974
rs34921009	0.0041305	chr2_28877923_29877923
rs420800	0.00413016	chr5_80657622_81657622
rs12294564	0.00413016	chr11_124124854_125124854
rs9862920	0.00413013	chr3_116078904_117078904
rs78165666	0.00412998	chr2_145301461_146301461
rs1628472	0.00412972	chr3_116078904_117078904
rs6779394	0.00412961	chr3_48270281_51012974
rs4936971	0.00412949	chr11_124124854_125124854
rs4662242	0.00412931	chr2_145301461_146301461
rs118126389	0.00412928	chr15_47450095_48450095
rs139497916	0.00412924	chr15_47450095_48450095
rs10519587	0.00412917	chr15_26754528_27754528
rs28509285	0.00412912	chr8_139071978_140071978
rs2059914	0.00412906	chr2_41460246_42460246
rs9971559	0.00412886	chr11_124124854_125124854
rs1484928	0.00412885	chr2_145301461_146301461
rs11897143	0.0041285	chr2_50102587_51102587
rs117959853	0.00412829	chr7_114568713_115568713
rs11684392	0.00412816	chr2_28877923_29877923
rs34543154	0.00412795	chr12_58140240_59140240
rs192079453	0.00412777	chr2_145301461_146301461
rs4466338	0.00412773	chr7_114568713_115568713
rs281310	0.00412739	chr15_47450095_48450095
rs62248062	0.00412676	chr3_70163788_72023110
rs112399207	0.00412631	chr14_103640026_104640026
rs140544875	0.0041263	chr2_145301461_146301461
rs116268111	0.00412614	chr5_80657622_81657622
rs6890850	0.00412606	chr5_80657622_81657622
rs78165652	0.00412605	chr3_48270281_51012974
rs77846381	0.00412599	chr19_7403680_8403680
rs1332457	0.00412571	chr9_121760800_122760800
rs1363051	0.00412571	chr2_50102587_51102587
rs55745606	0.0041256	chr11_124124854_125124854
rs139017865	0.0041256	chr5_80657622_81657622
rs6706347	0.00412549	chr2_28877923_29877923
rs9682295	0.00412525	chr3_48270281_51012974
rs185094096	0.00412509	chr7_114568713_115568713
rs6446198	0.00412506	chr3_48270281_51012974
rs6934389	0.00412466	chr6_156624098_157624098
rs149910766	0.00412422	chr3_116078904_117078904
rs73965125	0.00412418	chr2_145301461_146301461
rs16949355	0.00412413	chr12_119734376_120734376
rs60563516	0.0041239	chr6_156624098_157624098
rs539049317	0.00412354	chr2_156511983_157511983
rs185793	0.00412348	chr15_47450095_48450095
rs74924655	0.00412347	chr5_80657622_81657622
rs141606757	0.00412319	chr12_58140240_59140240
rs4662241	0.0041228	chr2_145301461_146301461
rs1452787	0.00412272	chr18_52421447_54576025
rs12612372	0.00412249	chr2_41460246_42460246
rs141195394	0.00412226	chr5_80657622_81657622
rs561903796	0.004122	chr12_119734376_120734376
rs59974075	0.00412196	chr7_114568713_115568713
rs1469650	0.00412176	chr2_156511983_157511983
rs804625	0.00412161	chr12_119734376_120734376
rs115068273	0.00412133	chr3_116078904_117078904
rs265522	0.00412097	chr10_82858503_83858503
rs17244912	0.00412091	chr2_156511983_157511983
rs75939361	0.00412078	chr14_103640026_104640026
rs10181009	0.00412069	chr2_145301461_146301461
rs35040536	0.00412038	chr9_35367529_36367529
rs7621785	0.00412033	chr3_48270281_51012974
rs116517718	0.0041201	chr3_70163788_72023110
rs59911114	0.00412001	chr12_119734376_120734376
rs281308	0.00411993	chr15_47450095_48450095
rs11064837	0.0041196	chr12_119734376_120734376
rs113121284	0.00411959	chr9_121760800_122760800
rs4081859	0.00411955	chr5_80657622_81657622
rs72831009	0.0041195	chr2_50102587_51102587
rs113791139	0.00411944	chr12_58140240_59140240
rs59373098	0.00411935	chr2_145301461_146301461
rs6732511	0.00411917	chr2_75813565_76813565
rs10131792	0.00411913	chr14_103640026_104640026
rs11677519	0.00411863	chr2_75813565_76813565
rs9461455	0.00411856	chr6_27359072_28359072
rs113869252	0.00411846	chr2_145301461_146301461
rs79381854	0.0041183	chr2_145301461_146301461
rs6500870	0.00411809	chr16_6194167_7194167
rs4935901	0.00411777	chr11_124124854_125124854
rs58371891	0.00411709	chr16_6194167_7194167
rs474594	0.00411703	chr12_119734376_120734376
rs72773046	0.00411666	chr5_80657622_81657622
rs855554	0.0041166	chr9_33651197_34651197
rs72778530	0.00411617	chr5_80657622_81657622
rs34427735	0.00411589	chr2_145301461_146301461
rs143464423	0.00411558	chr11_124124854_125124854
rs112976577	0.00411544	chr3_70163788_72023110
rs61938110	0.00411542	chr12_119734376_120734376
rs117859479	0.00411525	chr19_7403680_8403680
rs2767590	0.00411497	chr6_156624098_157624098
rs113721389	0.00411475	chr8_139071978_140071978
rs1358390	0.00411466	chr7_114568713_115568713
rs78873468	0.00411429	chr6_156624098_157624098
rs13005153	0.00411418	chr2_156511983_157511983
rs57447201	0.00411417	chr12_42498103_43498103
rs10183256	0.00411411	chr2_156511983_157511983
rs80014329	0.00411405	chr8_139071978_140071978
rs17007191	0.00411399	chr2_28877923_29877923
rs1594862	0.00411398	chr1_98085180_99085180
rs2104573	0.00411388	chr6_156624098_157624098
rs112111100	0.00411381	chr14_103640026_104640026
rs12680224	0.00411377	chr8_139071978_140071978
rs117421487	0.00411375	chr15_47450095_48450095
rs34835706	0.00411335	chr7_114568713_115568713
rs2203901	0.00411321	chr2_156511983_157511983
rs12518812	0.00411308	chr5_80657622_81657622
rs114694392	0.00411284	chr2_145301461_146301461
rs143734314	0.00411279	chr2_41460246_42460246
rs4975172	0.00411279	chr4_79691417_80691417
rs3802904	0.0041125	chr11_124124854_125124854
rs6604110	0.00411247	chr1_98085180_99085180
rs11622617	0.00411188	chr14_103640026_104640026
rs539260	0.00411182	chr2_50102587_51102587
rs57654761	0.00411139	chr8_139071978_140071978
rs113820956	0.00411119	chr1_98085180_99085180
rs114319849	0.00411077	chr1_98085180_99085180
rs145741611	0.00411068	chr3_116078904_117078904
rs6867426	0.00411051	chr5_80657622_81657622
rs3802806	0.00411039	chr11_124124854_125124854
rs57241845	0.00411038	chr2_145301461_146301461
rs143882800	0.00411003	chr2_145301461_146301461
rs265467	0.00410994	chr10_82858503_83858503
rs184816043	0.00410988	chr10_82858503_83858503
rs117182132	0.00410943	chr15_47450095_48450095
rs2817464	0.00410913	chr6_156624098_157624098
rs35522135	0.00410912	chr4_41651306_42651306
rs2771385	0.00410906	chr14_103640026_104640026
rs62131777	0.00410902	chr2_28877923_29877923
rs10514237	0.0041088	chr5_80657622_81657622
rs77905742	0.0041086	chr3_70163788_72023110
rs148376055	0.00410853	chr2_145301461_146301461
rs72721827	0.00410845	chr1_98085180_99085180
rs62269114	0.00410817	chr3_116078904_117078904
rs12686382	0.00410763	chr9_121760800_122760800
rs873845	0.00410752	chr3_116078904_117078904
rs73450782	0.00410731	chr7_114568713_115568713
rs7039035	0.004107	chr9_35367529_36367529
rs72852162	0.00410679	chr2_145301461_146301461
rs34112617	0.00410679	chr12_42498103_43498103
rs1712897	0.00410673	chr2_50102587_51102587
rs2769705	0.00410654	chr9_33651197_34651197
rs9776975	0.00410642	chr9_33651197_34651197
rs12271663	0.00410639	chr11_124124854_125124854
rs12713093	0.00410634	chr2_50102587_51102587
rs7951936	0.00410627	chr11_124124854_125124854
rs11528149	0.00410626	chr10_82858503_83858503
rs113343758	0.00410603	chr14_103640026_104640026
rs78945769	0.00410589	chr2_145301461_146301461
rs112657232	0.00410579	chr2_145301461_146301461
rs6590114	0.00410552	chr11_124124854_125124854
rs78445249	0.00410525	chr11_124124854_125124854
rs13421289	0.00410495	chr2_41460246_42460246
rs10972853	0.0041049	chr9_35367529_36367529
rs12552454	0.00410476	chr9_33651197_34651197
rs138969987	0.00410464	chr2_156511983_157511983
rs180962940	0.00410454	chr5_80657622_81657622
rs7645466	0.00410454	chr3_48270281_51012974
rs72862811	0.0041045	chr2_28877923_29877923
rs4277054	0.00410445	chr10_82858503_83858503
rs141288910	0.00410435	chr3_48270281_51012974
rs10774492	0.00410431	chr12_119734376_120734376
rs12491743	0.00410336	chr3_48270281_51012974
rs66615006	0.00410331	chr9_33651197_34651197
rs9287375	0.00410327	chr2_145301461_146301461
rs1283767	0.00410318	chr2_156511983_157511983
rs4297507	0.00410287	chr12_58140240_59140240
rs11965538	0.00410283	chr6_27359072_28359072
rs10022097	0.00410274	chr4_41651306_42651306
rs35060947	0.00410197	chr5_80657622_81657622
rs112386834	0.00410196	chr9_121760800_122760800
rs111549263	0.00410196	chr9_121760800_122760800
rs146772674	0.00410196	chr9_121760800_122760800
rs59642115	0.00410196	chr9_121760800_122760800
rs56814920	0.00410196	chr9_121760800_122760800
rs61205185	0.00410196	chr9_121760800_122760800
rs13413446	0.00410194	chr2_145301461_146301461
rs2207657	0.00410176	chr10_82858503_83858503
rs62167212	0.00410165	chr2_145301461_146301461
rs146283404	0.00410153	chr5_80657622_81657622
rs145989025	0.00410136	chr5_80657622_81657622
rs12731506	0.00410125	chr1_98085180_99085180
rs1054631	0.00410091	chr12_119734376_120734376
rs140526246	0.00410067	chr9_33651197_34651197
rs62017714	0.00410056	chr16_6194167_7194167
rs78712276	0.00410054	chr5_80657622_81657622
rs1283766	0.00410034	chr2_156511983_157511983
rs17442916	0.00409992	chr12_119734376_120734376
rs7589229	0.00409986	chr2_75813565_76813565
rs6500802	0.0040997	chr16_6194167_7194167
rs2624815	0.00409941	chr3_48270281_51012974
rs1982059	0.00409927	chr2_156511983_157511983
rs17503799	0.00409923	chr2_50102587_51102587
rs7580821	0.00409902	chr2_50102587_51102587
rs1148543	0.004099	chr12_58140240_59140240
rs10124315	0.0040988	chr9_33651197_34651197
rs1627432	0.00409877	chr1_98085180_99085180
rs6747939	0.0040986	chr2_145301461_146301461
rs112820238	0.00409859	chr5_80657622_81657622
rs115070591	0.00409854	chr5_80657622_81657622
rs114689532	0.00409847	chr9_33651197_34651197
rs1095613	0.00409841	chr5_80657622_81657622
rs16824601	0.00409822	chr2_145301461_146301461
rs10849732	0.00409817	chr12_119734376_120734376
rs143922416	0.00409802	chr12_58140240_59140240
rs7039306	0.00409802	chr9_35367529_36367529
rs34127116	0.00409802	chr2_75813565_76813565
rs10210725	0.00409775	chr2_75813565_76813565
rs72623949	0.00409771	chr15_47450095_48450095
rs12286897	0.00409759	chr11_124124854_125124854
rs11152212	0.00409744	chr18_52421447_54576025
rs1165189	0.00409733	chr6_25658993_26803319
rs139591845	0.00409677	chr3_70163788_72023110
rs72993349	0.00409667	chr19_7403680_8403680
rs2817448	0.00409636	chr6_156624098_157624098
rs681452	0.0040962	chr11_124124854_125124854
rs76054347	0.00409589	chr19_7403680_8403680
rs148908352	0.00409505	chr19_7403680_8403680
rs151313458	0.00409499	chr3_116078904_117078904
rs7945081	0.0040947	chr11_124124854_125124854
rs11883211	0.00409466	chr19_54460747_55460747
rs224901	0.00409349	chr5_80657622_81657622
rs3860542	0.00409343	chr3_116078904_117078904
rs9348774	0.00409342	chr6_27359072_28359072
rs17664932	0.00409319	chr16_6194167_7194167
rs73116239	0.00409315	chr3_70163788_72023110
rs191360191	0.00409311	chr5_80657622_81657622
rs2045884	0.00409269	chr2_28877923_29877923
rs7926447	0.00409266	chr11_124124854_125124854
rs2767588	0.00409259	chr6_156624098_157624098
rs10928234	0.00409251	chr2_145301461_146301461
rs6668204	0.00409251	chr1_155516035_156516035
rs114462933	0.00409249	chr2_75813565_76813565
rs2343337	0.00409242	chr4_41651306_42651306
rs147188532	0.0040924	chr4_41651306_42651306
rs35804835	0.0040923	chr14_103640026_104640026
rs6490284	0.00409207	chr12_119734376_120734376
rs281315	0.00409187	chr15_47450095_48450095
rs12294094	0.00409185	chr11_124124854_125124854
rs9397978	0.00409185	chr6_156624098_157624098
rs9832454	0.00409173	chr3_48270281_51012974
rs73139665	0.00409172	chr5_80657622_81657622
rs7929346	0.00409157	chr11_124124854_125124854
rs35365652	0.00409151	chr2_156511983_157511983
rs118164530	0.00409144	chr14_103640026_104640026
rs7583863	0.00409138	chr2_145301461_146301461
rs150730297	0.00409132	chr9_121760800_122760800
rs12306215	0.0040912	chr12_119734376_120734376
rs11671388	0.00409119	chr19_54460747_55460747
rs6549381	0.00409113	chr3_70163788_72023110
rs116404667	0.00409085	chr2_50102587_51102587
rs1731597	0.0040908	chr3_116078904_117078904
rs149582459	0.00409074	chr9_35367529_36367529
rs10493896	0.00409074	chr1_98085180_99085180
rs224908	0.00409065	chr5_80657622_81657622
rs61066933	0.00409048	chr15_47450095_48450095
rs1174596	0.00409028	chr12_58140240_59140240
rs71362606	0.00409023	chr5_80657622_81657622
rs112008880	0.00408985	chr2_145301461_146301461
rs4644177	0.00408979	chr7_114568713_115568713
rs112359833	0.00408957	chr5_80657622_81657622
rs17460480	0.00408949	chr7_114568713_115568713
rs1454427	0.00408918	chr6_156624098_157624098
rs2276547	0.00408893	chr2_28877923_29877923
rs11711814	0.00408888	chr3_48270281_51012974
rs11782146	0.00408884	chr8_139071978_140071978
rs2087473	0.00408872	chr6_156624098_157624098
rs72801243	0.0040886	chr2_41460246_42460246
rs4936974	0.00408827	chr11_124124854_125124854
rs4075082	0.00408825	chr3_48270281_51012974
rs4387414	0.0040881	chr12_42498103_43498103
rs2531825	0.00408803	chr6_27359072_28359072
rs8037762	0.00408801	chr15_26754528_27754528
rs355364	0.00408783	chr1_98085180_99085180
rs7825821	0.00408773	chr8_139071978_140071978
rs55834537	0.00408769	chr5_80657622_81657622
rs4767815	0.00408753	chr12_119734376_120734376
rs13424996	0.00408745	chr2_156511983_157511983
rs12798514	0.00408719	chr11_124124854_125124854
rs7033900	0.00408717	chr9_35367529_36367529
rs6943096	0.00408711	chr7_114568713_115568713
rs13175212	0.00408683	chr5_80657622_81657622
rs10514238	0.00408677	chr5_80657622_81657622
rs6893826	0.00408671	chr5_80657622_81657622
rs1679732	0.0040865	chr6_27359072_28359072
rs12475073	0.00408625	chr2_28877923_29877923
rs7575974	0.00408588	chr2_41460246_42460246
rs34908694	0.00408584	chr2_75813565_76813565
rs78293485	0.00408566	chr2_145301461_146301461
rs11886027	0.00408563	chr2_50102587_51102587
rs111480985	0.0040855	chr7_114568713_115568713
rs17647384	0.00408536	chr15_26754528_27754528
rs58777673	0.00408516	chr9_33651197_34651197
rs10205274	0.00408508	chr2_50102587_51102587
rs186273142	0.00408473	chr19_54460747_55460747
rs67372452	0.00408462	chr2_145301461_146301461
rs80263821	0.00408445	chr11_124124854_125124854
rs7707921	0.00408433	chr5_80657622_81657622
rs7959525	0.0040843	chr12_58140240_59140240
rs2322141	0.00408423	chr3_70163788_72023110
rs855436	0.00408419	chr9_33651197_34651197
rs12793774	0.00408395	chr11_124124854_125124854
rs144021752	0.00408393	chr5_80657622_81657622
rs1064319	0.00408369	chr12_119734376_120734376
rs10124108	0.00408356	chr9_35367529_36367529
rs639162	0.00408352	chr11_124124854_125124854
rs72776898	0.00408322	chr5_80657622_81657622
rs12288326	0.0040829	chr11_124124854_125124854
rs118064568	0.00408261	chr12_119734376_120734376
rs9986596	0.00408258	chr6_27359072_28359072
rs62144748	0.00408252	chr2_41460246_42460246
rs2065039	0.00408236	chr9_35367529_36367529
rs36116761	0.00408222	chr6_27359072_28359072
rs35971753	0.00408221	chr11_124124854_125124854
rs1548023	0.0040822	chr2_156511983_157511983
rs112456596	0.00408163	chr2_50102587_51102587
rs73645520	0.00408136	chr9_33651197_34651197
rs1519384	0.0040809	chr8_139071978_140071978
rs77101490	0.00408037	chr9_33651197_34651197
rs575480	0.00408026	chr2_50102587_51102587
rs117278166	0.00407983	chr11_124124854_125124854
rs12315797	0.00407974	chr12_119734376_120734376
rs6093697	0.00407972	chr20_40755778_41755778
rs2037473	0.00407967	chr3_70163788_72023110
rs7963332	0.00407949	chr12_119734376_120734376
rs714479	0.00407947	chr2_75813565_76813565
rs114009710	0.00407938	chr2_41460246_42460246
rs2526750	0.00407934	chr3_48270281_51012974
rs230135	0.00407913	chr9_121760800_122760800
rs4936968	0.00407908	chr11_124124854_125124854
rs80095023	0.00407902	chr9_121760800_122760800
rs114108633	0.00407892	chr2_145301461_146301461
rs116690265	0.00407884	chr19_7403680_8403680
rs10511011	0.00407879	chr3_70163788_72023110
rs4906677	0.00407876	chr15_26754528_27754528
rs17750747	0.00407867	chr6_27359072_28359072
rs77665978	0.00407812	chr5_80657622_81657622
rs8047273	0.0040781	chr16_6194167_7194167
rs2283361	0.00407807	chr12_119734376_120734376
rs34303395	0.00407751	chr12_119734376_120734376
rs4703856	0.00407738	chr5_80657622_81657622
rs140857853	0.00407727	chr5_80657622_81657622
rs73103128	0.004077	chr3_70163788_72023110
rs17199538	0.00407692	chr19_7403680_8403680
rs12661320	0.00407661	chr6_156624098_157624098
rs11189975	0.00407647	chr10_82858503_83858503
rs4366494	0.00407638	chr11_124124854_125124854
rs10760035	0.00407626	chr9_121760800_122760800
rs72850626	0.00407571	chr2_145301461_146301461
rs13423475	0.00407569	chr2_145301461_146301461
rs1434376	0.00407568	chr1_98085180_99085180
rs2493241	0.0040755	chr6_156624098_157624098
rs9971432	0.00407547	chr11_124124854_125124854
rs1332445	0.00407536	chr9_121760800_122760800
rs4238062	0.00407524	chr12_119734376_120734376
rs7172606	0.00407518	chr15_47450095_48450095
rs11064741	0.00407509	chr12_119734376_120734376
rs4878553	0.00407492	chr9_33651197_34651197
rs78322250	0.00407459	chr6_156624098_157624098
rs7103312	0.00407441	chr11_124124854_125124854
rs143325541	0.0040742	chr7_114568713_115568713
rs139188678	0.00407415	chr10_82858503_83858503
rs117100185	0.00407393	chr19_7403680_8403680
rs1328306	0.00407357	chr1_98085180_99085180
rs140505094	0.00407354	chr12_119734376_120734376
rs10070719	0.00407349	chr5_80657622_81657622
rs7031060	0.00407327	chr9_33651197_34651197
rs4254128	0.00407325	chr12_42498103_43498103
rs7578131	0.00407303	chr2_156511983_157511983
rs6722557	0.00407251	chr2_145301461_146301461
rs58690907	0.00407239	chr11_124124854_125124854
rs10259595	0.00407192	chr7_114568713_115568713
rs76224959	0.00407174	chr5_80657622_81657622
rs72623948	0.00407165	chr15_47450095_48450095
rs139985170	0.0040716	chr9_121760800_122760800
rs7311779	0.00407137	chr12_119734376_120734376
rs2407063	0.00407135	chr5_80657622_81657622
rs6733470	0.00407114	chr2_100076807_101533697
rs6874237	0.00407087	chr5_80657622_81657622
rs41269273	0.00407082	chr6_27359072_28359072
rs116917643	0.00407074	chr15_47450095_48450095
rs7301599	0.00407073	chr12_119734376_120734376
rs189585011	0.00407031	chr12_58140240_59140240
rs985131	0.0040702	chr2_50102587_51102587
rs855445	0.00407019	chr9_33651197_34651197
rs7925079	0.00406995	chr11_124124854_125124854
rs12314923	0.00406968	chr12_58140240_59140240
rs116849137	0.00406967	chr12_119734376_120734376
rs2682004	0.00406911	chr2_50102587_51102587
rs11788370	0.00406892	chr9_33651197_34651197
rs2972242	0.00406887	chr5_80657622_81657622
rs1106909	0.00406887	chr2_145301461_146301461
rs13296146	0.00406882	chr9_35367529_36367529
rs230115	0.00406873	chr9_121760800_122760800
rs34951587	0.00406816	chr2_75813565_76813565
rs112763621	0.00406803	chr7_114568713_115568713
rs141378849	0.00406776	chr2_156511983_157511983
rs72796507	0.00406763	chr2_41460246_42460246
rs7396525	0.0040675	chr11_124124854_125124854
rs61167233	0.00406734	chr9_33651197_34651197
rs144715100	0.00406729	chr14_103640026_104640026
rs34159834	0.00406724	chr6_156624098_157624098
rs61789083	0.00406716	chr1_98085180_99085180
rs10758257	0.00406633	chr9_33651197_34651197
rs265530	0.00406618	chr10_82858503_83858503
rs604959	0.00406614	chr19_7403680_8403680
rs4703846	0.00406602	chr5_80657622_81657622
rs61997591	0.00406596	chr14_103640026_104640026
rs6707292	0.00406584	chr2_41460246_42460246
rs17028226	0.00406545	chr2_41460246_42460246
rs10517028	0.0040651	chr4_41651306_42651306
rs75409659	0.00406472	chr19_7403680_8403680
rs183689787	0.00406459	chr5_80657622_81657622
rs11880140	0.00406457	chr19_7403680_8403680
rs275159	0.00406455	chr2_145301461_146301461
rs6872789	0.00406433	chr5_80657622_81657622
rs2345023	0.00406422	chr16_6194167_7194167
rs114840891	0.00406303	chr5_80657622_81657622
rs10496978	0.00406284	chr2_145301461_146301461
rs2422390	0.00406265	chr2_75813565_76813565
rs145745810	0.00406253	chr9_33651197_34651197
rs4869905	0.0040624	chr6_156624098_157624098
rs7615675	0.00406203	chr3_48270281_51012974
rs12797649	0.00406198	chr11_124124854_125124854
rs71507581	0.00406176	chr9_121760800_122760800
rs4952381	0.00406172	chr2_41460246_42460246
rs117925060	0.00406171	chr9_33651197_34651197
rs7834001	0.00406164	chr8_139071978_140071978
rs1587686	0.00406108	chr12_58140240_59140240
rs6466550	0.00406098	chr7_114568713_115568713
rs1148544	0.00406073	chr12_58140240_59140240
rs28545507	0.00406071	chr14_103640026_104640026
rs2896163	0.00406054	chr7_114568713_115568713
rs10849735	0.00406027	chr12_119734376_120734376
rs2243923	0.0040602	chr16_6194167_7194167
rs1081414	0.00406011	chr1_98085180_99085180
rs855455	0.0040601	chr9_33651197_34651197
rs9810398	0.00405991	chr3_48270281_51012974
rs80119606	0.00405982	chr2_156511983_157511983
rs7557112	0.00405981	chr2_145301461_146301461
rs11077107	0.00405977	chr16_6194167_7194167
rs1560213	0.00405957	chr5_80657622_81657622
rs1971088	0.00405912	chr19_54460747_55460747
rs1715968	0.00405889	chr2_50102587_51102587
rs116931266	0.00405867	chr15_47450095_48450095
rs6476442	0.00405848	chr9_33651197_34651197
rs71563647	0.00405847	chr7_114568713_115568713
rs7103628	0.00405825	chr11_124124854_125124854
rs73448625	0.00405809	chr7_114568713_115568713
rs6549406	0.004058	chr3_70163788_72023110
rs4490135	0.00405747	chr2_28877923_29877923
rs7702047	0.00405735	chr5_80657622_81657622
rs71636283	0.00405731	chr5_80657622_81657622
rs3924653	0.00405727	chr15_26754528_27754528
rs9826078	0.00405724	chr3_116078904_117078904
rs2063863	0.00405719	chr2_145301461_146301461
rs7582049	0.00405706	chr2_145301461_146301461
rs1543911	0.00405698	chr5_80657622_81657622
rs80350843	0.00405697	chr14_103640026_104640026
rs145220758	0.00405693	chr6_27359072_28359072
rs2767586	0.00405686	chr6_156624098_157624098
rs9844201	0.00405666	chr3_48270281_51012974
rs6547013	0.0040565	chr2_75813565_76813565
rs35103010	0.00405648	chr2_75813565_76813565
rs113193031	0.00405632	chr12_119734376_120734376
rs10882679	0.00405608	chr10_82858503_83858503
rs12712802	0.00405605	chr2_41460246_42460246
rs34605863	0.00405587	chr19_7403680_8403680
rs78819879	0.00405585	chr9_121760800_122760800
rs10971648	0.00405576	chr9_33651197_34651197
rs73338845	0.00405561	chr12_58140240_59140240
rs78982016	0.0040556	chr9_33651197_34651197
rs224902	0.00405553	chr5_80657622_81657622
rs73116237	0.00405547	chr3_70163788_72023110
rs1356846	0.00405521	chr2_156511983_157511983
rs1789569	0.0040545	chr18_52421447_54576025
rs7128290	0.00405444	chr11_124124854_125124854
rs76014293	0.00405439	chr6_156624098_157624098
rs6446195	0.00405422	chr3_48270281_51012974
rs10814306	0.00405422	chr9_35367529_36367529
rs1528458	0.0040541	chr2_156511983_157511983
rs35817077	0.00405369	chr7_114568713_115568713
rs12345899	0.00405339	chr9_35367529_36367529
rs855552	0.00405323	chr9_33651197_34651197
rs1729790	0.00405304	chr12_58140240_59140240
rs12998905	0.00405285	chr2_145301461_146301461
rs1354123	0.00405244	chr5_80657622_81657622
rs10178087	0.00405243	chr2_41460246_42460246
rs78877904	0.0040524	chr11_124124854_125124854
rs149198829	0.00405239	chr2_75813565_76813565
rs1845468	0.00405207	chr12_58140240_59140240
rs118048958	0.00405199	chr12_119734376_120734376
rs879284	0.0040517	chr9_35367529_36367529
rs10281558	0.00405086	chr7_114568713_115568713
rs78475697	0.00405082	chr14_103640026_104640026
rs112403408	0.00405081	chr14_103640026_104640026
rs4836787	0.00405059	chr9_121760800_122760800
rs13396130	0.00405055	chr2_145301461_146301461
rs226204	0.00405044	chr5_80657622_81657622
rs73492947	0.00405012	chr18_52421447_54576025
rs11790474	0.00404996	chr9_33651197_34651197
rs2407064	0.00404992	chr5_80657622_81657622
rs72825424	0.00404989	chr10_82858503_83858503
rs76593005	0.00404951	chr14_103640026_104640026
rs7181175	0.0040495	chr15_26754528_27754528
rs10736117	0.00404941	chr10_82858503_83858503
rs6590115	0.00404907	chr11_124124854_125124854
rs11151206	0.00404906	chr18_52421447_54576025
rs10790713	0.00404888	chr11_124124854_125124854
rs9299263	0.0040488	chr9_121760800_122760800
rs11792644	0.00404844	chr9_121760800_122760800
rs13025081	0.00404831	chr2_28877923_29877923
rs16908402	0.00404792	chr9_121760800_122760800
rs147570081	0.00404788	chr15_47450095_48450095
rs9815481	0.00404777	chr3_70163788_72023110
rs7372149	0.00404722	chr3_48270281_51012974
rs111725454	0.00404707	chr8_139071978_140071978
rs6582420	0.00404703	chr12_42498103_43498103
rs61786222	0.00404692	chr1_98085180_99085180
rs281313	0.00404657	chr15_47450095_48450095
rs2817443	0.00404646	chr6_156624098_157624098
rs11615559	0.00404644	chr12_119734376_120734376
rs2524393	0.00404633	chr12_119734376_120734376
rs55721532	0.00404624	chr2_28877923_29877923
rs111716035	0.00404613	chr2_145301461_146301461
rs11064794	0.00404607	chr12_119734376_120734376
rs140067461	0.00404578	chr15_47450095_48450095
rs73134756	0.00404565	chr5_80657622_81657622
rs7573849	0.0040456	chr2_145301461_146301461
rs113129098	0.00404542	chr2_145301461_146301461
rs6603163	0.0040452	chr19_7403680_8403680
rs78909610	0.00404519	chr5_80657622_81657622
rs7468547	0.00404505	chr9_35367529_36367529
rs4837647	0.00404494	chr9_121760800_122760800
