## Supplementary Tables for "Testing Bidirectional Genetic Links Between ADHD and the Big Five Personality Traits" (part 12 of 35)

### Sheet: Table S14. Susie PIP OPE (continued)
Table S14. Openness to experience (OPE) GWAS SUSiE posterior inclusion probabilities (PIP) scores.
rs12287399	0.00404487	chr11_124124854_125124854
rs75995946	0.00404485	chr3_70163788_72023110
rs1057079	0.00404473	chr1_11037977_12037977
rs71474118	0.00404442	chr11_124124854_125124854
rs10268441	0.00404424	chr7_114568713_115568713
rs11899640	0.00404424	chr2_50102587_51102587
rs60421166	0.00404417	chr12_58140240_59140240
rs770925	0.00404394	chr1_98085180_99085180
rs1734696	0.00404387	chr9_33651197_34651197
rs112805946	0.00404332	chr2_145301461_146301461
rs2493240	0.00404332	chr6_156624098_157624098
rs324915	0.00404324	chr5_80657622_81657622
rs10818324	0.00404324	chr9_121760800_122760800
rs73009464	0.00404292	chr2_145301461_146301461
rs12369325	0.00404264	chr12_58140240_59140240
rs75150507	0.00404251	chr2_145301461_146301461
rs7950127	0.00404247	chr11_124124854_125124854
rs13202291	0.00404226	chr6_27359072_28359072
rs72616632	0.00404208	chr9_121760800_122760800
rs7744583	0.00404194	chr6_156624098_157624098
rs2678133	0.00404193	chr12_42498103_43498103
rs16908960	0.00404191	chr8_139071978_140071978
rs9383814	0.00404158	chr6_156624098_157624098
rs73488470	0.0040415	chr19_7403680_8403680
rs111753182	0.00404142	chr14_103640026_104640026
rs72792451	0.00404072	chr2_28877923_29877923
rs2294480	0.00404069	chr6_27359072_28359072
rs7912921	0.00404064	chr10_82858503_83858503
rs13285874	0.00404037	chr9_35367529_36367529
rs1121773	0.00404036	chr1_98085180_99085180
rs2177500	0.00404036	chr2_75813565_76813565
rs62015085	0.00404016	chr16_6194167_7194167
rs12307804	0.00403998	chr12_58140240_59140240
rs7562269	0.00403997	chr2_50102587_51102587
rs2406677	0.00403996	chr12_42498103_43498103
rs11804556	0.00403982	chr1_98085180_99085180
rs12526656	0.00403977	chr6_156624098_157624098
rs12001113	0.00403968	chr9_33651197_34651197
rs3206653	0.00403942	chr3_48270281_51012974
rs60843298	0.00403933	chr12_119734376_120734376
rs147378373	0.00403918	chr3_70163788_72023110
rs182139	0.00403914	chr2_145301461_146301461
rs12288226	0.004039	chr11_124124854_125124854
rs146451178	0.00403896	chr3_116078904_117078904
rs116576628	0.00403882	chr2_145301461_146301461
rs140956280	0.0040387	chr14_103640026_104640026
rs117596346	0.00403807	chr16_6194167_7194167
rs145337834	0.00403802	chr9_33651197_34651197
rs10184557	0.00403799	chr2_156511983_157511983
rs7968279	0.0040379	chr12_119734376_120734376
rs145416261	0.00403788	chr5_80657622_81657622
rs12751197	0.00403784	chr1_98085180_99085180
rs77941044	0.00403779	chr2_156511983_157511983
rs2251756	0.00403766	chr6_156624098_157624098
rs2817472	0.00403752	chr6_156624098_157624098
rs7961547	0.00403748	chr12_119734376_120734376
rs4936975	0.00403739	chr11_124124854_125124854
rs6676121	0.00403708	chr1_98085180_99085180
rs2817446	0.00403701	chr6_156624098_157624098
rs2038623	0.00403699	chr6_156624098_157624098
rs61938111	0.0040369	chr12_119734376_120734376
rs11669029	0.00403672	chr19_54460747_55460747
rs77364693	0.00403651	chr10_82858503_83858503
rs114560691	0.00403642	chr5_80657622_81657622
rs77513726	0.00403637	chr2_145301461_146301461
rs147889751	0.00403592	chr6_156624098_157624098
rs62543607	0.00403575	chr9_35367529_36367529
rs57356625	0.00403539	chr9_33651197_34651197
rs141183042	0.00403522	chr12_119734376_120734376
rs28550285	0.00403512	chr9_35367529_36367529
rs1836241	0.00403494	chr1_98085180_99085180
rs2867829	0.00403488	chr3_116078904_117078904
rs72857416	0.00403477	chr2_28877923_29877923
rs7040391	0.00403473	chr9_35367529_36367529
rs114635997	0.00403453	chr19_7403680_8403680
rs10758244	0.00403407	chr9_33651197_34651197
rs4281531	0.00403389	chr12_119734376_120734376
rs74608132	0.00403386	chr14_103640026_104640026
rs11166013	0.00403371	chr1_98085180_99085180
rs56048629	0.00403364	chr3_48270281_51012974
rs146720071	0.00403358	chr12_119734376_120734376
rs6892471	0.00403345	chr5_80657622_81657622
rs419435	0.0040334	chr5_80657622_81657622
rs34699688	0.00403332	chr2_28877923_29877923
rs10514226	0.00403328	chr5_80657622_81657622
rs10474039	0.00403311	chr5_80657622_81657622
rs224824	0.00403296	chr5_80657622_81657622
rs148254226	0.00403295	chr1_98085180_99085180
rs77426717	0.00403295	chr19_7403680_8403680
rs80159330	0.00403283	chr6_156624098_157624098
rs76987550	0.00403275	chr6_156624098_157624098
rs6903671	0.00403262	chr6_156624098_157624098
rs4008760	0.00403228	chr9_33651197_34651197
rs666309	0.00403219	chr5_80657622_81657622
rs10186891	0.00403192	chr2_75813565_76813565
rs2817452	0.00403182	chr6_156624098_157624098
rs113338765	0.00403171	chr12_58140240_59140240
rs1061474	0.00403155	chr3_48270281_51012974
rs8040530	0.00403153	chr15_47450095_48450095
rs7298161	0.00403148	chr12_119734376_120734376
rs12552445	0.00403124	chr9_33651197_34651197
rs2817442	0.00403102	chr6_156624098_157624098
rs77999077	0.00403094	chr11_124124854_125124854
rs10432670	0.00403091	chr2_50102587_51102587
rs11219869	0.00403083	chr11_124124854_125124854
rs11644267	0.00403082	chr16_6194167_7194167
rs10758350	0.00403065	chr9_35367529_36367529
rs10748690	0.00403065	chr10_82858503_83858503
rs73005549	0.00403048	chr2_145301461_146301461
rs73120499	0.00403041	chr12_42498103_43498103
rs75969684	0.0040304	chr15_47450095_48450095
rs649872	0.00402979	chr5_80657622_81657622
rs11740343	0.00402937	chr5_80657622_81657622
rs6792156	0.00402937	chr3_48270281_51012974
rs4468406	0.00402922	chr12_119734376_120734376
rs72993911	0.00402915	chr19_7403680_8403680
rs112823068	0.0040291	chr14_103640026_104640026
rs118184717	0.00402899	chr9_121760800_122760800
rs7734188	0.00402887	chr5_80657622_81657622
rs7853524	0.00402882	chr9_121760800_122760800
rs147684450	0.00402873	chr2_28877923_29877923
rs10758235	0.00402868	chr9_33651197_34651197
rs56202188	0.00402828	chr1_98085180_99085180
rs11219893	0.00402824	chr11_124124854_125124854
rs7624088	0.00402822	chr3_70163788_72023110
rs76733650	0.00402803	chr4_41651306_42651306
rs77731357	0.00402793	chr3_116078904_117078904
rs62366308	0.00402784	chr5_80657622_81657622
rs74636130	0.00402782	chr2_156511983_157511983
rs34771077	0.00402781	chr11_124124854_125124854
rs79081071	0.00402747	chr14_103640026_104640026
rs73141633	0.0040272	chr3_116078904_117078904
rs542331031	0.0040271	chr9_35367529_36367529
rs60598518	0.00402693	chr12_42498103_43498103
rs903980	0.00402662	chr15_47450095_48450095
rs34110265	0.00402599	chr2_156511983_157511983
rs10758367	0.00402598	chr9_35367529_36367529
rs72732396	0.00402539	chr1_98085180_99085180
rs79184089	0.00402521	chr12_119734376_120734376
rs140254240	0.00402495	chr14_103640026_104640026
rs115174714	0.00402491	chr2_145301461_146301461
rs28133	0.00402485	chr19_7403680_8403680
rs62256289	0.00402476	chr3_70163788_72023110
rs185107068	0.00402464	chr5_80657622_81657622
rs72727324	0.00402455	chr9_33651197_34651197
rs3954955	0.00402454	chr9_33651197_34651197
rs2896162	0.00402448	chr7_114568713_115568713
rs278121	0.00402421	chr12_119734376_120734376
rs111742464	0.00402403	chr3_48270281_51012974
rs2118889	0.00402397	chr2_41460246_42460246
rs79284865	0.00402394	chr9_35367529_36367529
rs786228	0.00402385	chr2_145301461_146301461
rs13160079	0.00402382	chr5_80657622_81657622
rs11156116	0.00402373	chr6_156624098_157624098
rs11189840	0.00402362	chr10_82858503_83858503
rs35274950	0.00402359	chr9_35367529_36367529
rs76194913	0.00402357	chr3_48270281_51012974
rs75852062	0.00402315	chr2_145301461_146301461
rs35013571	0.00402313	chr2_145301461_146301461
rs2255713	0.004023	chr12_42498103_43498103
rs4786864	0.00402283	chr16_6194167_7194167
rs142243132	0.00402261	chr5_80657622_81657622
rs62476992	0.00402225	chr7_114568713_115568713
rs1485587	0.00402216	chr5_80657622_81657622
rs540061785	0.00402164	chr7_114568713_115568713
rs76457295	0.00402153	chr3_70163788_72023110
rs17266366	0.00402147	chr6_156624098_157624098
rs2897602	0.00402134	chr5_80657622_81657622
rs10081269	0.00402115	chr7_114568713_115568713
rs10115077	0.00402112	chr9_35367529_36367529
rs10984676	0.0040211	chr9_121760800_122760800
rs112684759	0.00402043	chr5_80657622_81657622
rs4265609	0.00402035	chr11_124124854_125124854
rs12282730	0.00402011	chr11_124124854_125124854
rs2422229	0.00402	chr2_75813565_76813565
rs76150328	0.00401959	chr5_80657622_81657622
rs140245455	0.00401932	chr6_27359072_28359072
rs11219939	0.00401931	chr11_124124854_125124854
rs149200093	0.00401901	chr19_54460747_55460747
rs148085457	0.0040189	chr6_156624098_157624098
rs10214208	0.0040188	chr5_80657622_81657622
rs68147838	0.00401849	chr2_145301461_146301461
rs76108660	0.00401836	chr1_98085180_99085180
rs71474124	0.00401836	chr11_124124854_125124854
rs111813441	0.00401777	chr18_52421447_54576025
rs10062651	0.00401761	chr5_80657622_81657622
rs11743726	0.00401753	chr5_80657622_81657622
rs7600529	0.00401748	chr2_145301461_146301461
rs114737083	0.00401726	chr2_145301461_146301461
rs34243448	0.00401707	chr6_27359072_28359072
rs13400776	0.00401701	chr2_41460246_42460246
rs2769707	0.00401694	chr9_33651197_34651197
rs117594326	0.00401686	chr12_119734376_120734376
rs115506546	0.0040168	chr3_48270281_51012974
rs2322167	0.00401675	chr3_70163788_72023110
rs73768633	0.00401671	chr5_80657622_81657622
rs60898321	0.0040165	chr11_124124854_125124854
rs4240455	0.00401639	chr9_121760800_122760800
rs4936973	0.00401634	chr11_124124854_125124854
rs1850820	0.00401598	chr8_139071978_140071978
rs7370102	0.00401567	chr2_145301461_146301461
rs78083027	0.00401543	chr8_139071978_140071978
rs35167229	0.00401536	chr5_80657622_81657622
rs79034601	0.00401484	chr18_52421447_54576025
rs115903240	0.00401482	chr5_80657622_81657622
rs61938107	0.00401477	chr12_119734376_120734376
rs17101930	0.00401461	chr14_103640026_104640026
rs12277161	0.00401435	chr11_124124854_125124854
rs138292982	0.00401416	chr6_156624098_157624098
rs12606608	0.00401393	chr18_52421447_54576025
rs147561595	0.00401382	chr9_121760800_122760800
rs2809903	0.00401328	chr9_121760800_122760800
rs12280804	0.00401317	chr11_124124854_125124854
rs117905427	0.0040131	chr9_121760800_122760800
rs4453294	0.00401287	chr12_119734376_120734376
rs77384136	0.00401283	chr19_7403680_8403680
rs10444569	0.00401281	chr12_58140240_59140240
rs79260877	0.00401278	chr14_103640026_104640026
rs2163663	0.00401265	chr3_116078904_117078904
rs75000701	0.00401264	chr2_28877923_29877923
rs111642441	0.00401238	chr12_119734376_120734376
rs7043224	0.0040123	chr9_33651197_34651197
rs143194547	0.0040122	chr15_47450095_48450095
rs35926495	0.00401206	chr3_48270281_51012974
rs6734033	0.00401205	chr2_41460246_42460246
rs1402169	0.00401198	chr2_50102587_51102587
rs13340380	0.00401196	chr5_80657622_81657622
rs2222317	0.00401188	chr2_50102587_51102587
rs79854304	0.00401187	chr12_119734376_120734376
rs2771386	0.00401181	chr14_103640026_104640026
rs72834698	0.00401164	chr6_25658993_26803319
rs117435171	0.00401163	chr10_82858503_83858503
rs114484676	0.00401149	chr12_119734376_120734376
rs2767582	0.00401139	chr6_156624098_157624098
rs10893272	0.00401137	chr11_124124854_125124854
rs8091686	0.00401132	chr18_52421447_54576025
rs72719890	0.00401116	chr1_98085180_99085180
rs76523746	0.00401097	chr7_114568713_115568713
rs76093916	0.00401082	chr9_33651197_34651197
rs7870584	0.00401068	chr9_33651197_34651197
rs142366152	0.00401067	chr3_70163788_72023110
rs10493899	0.00401054	chr1_98085180_99085180
rs10928229	0.00401051	chr2_145301461_146301461
rs4933784	0.00401006	chr10_82858503_83858503
rs10971980	0.00401004	chr9_33651197_34651197
rs7650867	0.00400997	chr3_70163788_72023110
rs7045716	0.00400987	chr9_121760800_122760800
rs11156117	0.00400983	chr6_156624098_157624098
rs35827658	0.00400979	chr5_80657622_81657622
rs12909734	0.00400965	chr15_47450095_48450095
rs6567210	0.00400964	chr18_52421447_54576025
rs2413876	0.00400938	chr15_47450095_48450095
rs112086439	0.00400933	chr14_103640026_104640026
rs115981561	0.00400928	chr5_80657622_81657622
rs7606758	0.0040092	chr2_50102587_51102587
rs12281295	0.00400885	chr11_124124854_125124854
rs6887937	0.0040088	chr5_80657622_81657622
rs140414607	0.00400868	chr5_80657622_81657622
rs6476547	0.00400861	chr9_35367529_36367529
rs77936935	0.00400844	chr9_121760800_122760800
rs587736617	0.00400837	chr19_54460747_55460747
rs6476435	0.00400833	chr9_33651197_34651197
rs17028747	0.00400831	chr2_41460246_42460246
rs1962623	0.00400803	chr2_75813565_76813565
rs2817432	0.00400784	chr6_156624098_157624098
rs579005	0.00400773	chr12_119734376_120734376
rs7038044	0.00400764	chr9_33651197_34651197
rs140502640	0.00400751	chr3_48270281_51012974
rs76443701	0.0040072	chr5_80657622_81657622
rs79703663	0.00400714	chr2_145301461_146301461
rs7935932	0.00400714	chr11_124124854_125124854
rs34660856	0.00400669	chr1_98085180_99085180
rs17307685	0.00400662	chr2_156511983_157511983
rs150479365	0.00400659	chr9_121760800_122760800
rs75918060	0.00400655	chr10_82858503_83858503
rs10942269	0.00400641	chr5_80657622_81657622
rs12291636	0.00400641	chr11_124124854_125124854
rs184567049	0.00400629	chr5_80657622_81657622
rs474714	0.00400629	chr3_116078904_117078904
rs3895045	0.00400612	chr8_139071978_140071978
rs146753886	0.00400609	chr2_145301461_146301461
rs6476550	0.00400603	chr9_35367529_36367529
rs2817444	0.00400589	chr6_156624098_157624098
rs281312	0.00400581	chr15_47450095_48450095
rs2156158	0.00400573	chr11_124124854_125124854
rs77024749	0.00400563	chr3_70163788_72023110
rs61034716	0.00400539	chr7_114568713_115568713
rs12322638	0.00400536	chr12_119734376_120734376
rs10201496	0.00400533	chr2_145301461_146301461
rs116482476	0.00400531	chr2_145301461_146301461
rs111169115	0.0040052	chr12_58140240_59140240
rs12796773	0.00400513	chr11_124124854_125124854
rs12467877	0.00400505	chr2_50102587_51102587
rs28440931	0.00400481	chr7_114568713_115568713
rs10972745	0.00400473	chr9_35367529_36367529
rs61938105	0.00400453	chr12_119734376_120734376
rs72776869	0.00400414	chr5_80657622_81657622
rs10142229	0.00400391	chr14_103640026_104640026
rs10814317	0.00400363	chr9_35367529_36367529
rs4879742	0.00400343	chr9_33651197_34651197
rs3858578	0.00400338	chr12_58140240_59140240
rs12416668	0.00400328	chr10_82858503_83858503
rs2695512	0.00400296	chr12_119734376_120734376
rs62125154	0.00400273	chr19_7403680_8403680
rs7032960	0.00400264	chr9_33651197_34651197
rs116687615	0.00400235	chr7_114568713_115568713
rs10141963	0.00400216	chr14_103640026_104640026
rs183370343	0.00400209	chr15_47450095_48450095
rs7719373	0.00400205	chr5_80657622_81657622
rs12285583	0.00400159	chr11_124124854_125124854
rs12963231	0.00400143	chr18_52421447_54576025
rs79855986	0.00400141	chr5_80657622_81657622
rs77461665	0.0040013	chr2_41460246_42460246
rs71474117	0.00400108	chr11_124124854_125124854
rs72735239	0.00400106	chr9_33651197_34651197
rs72863339	0.00400047	chr2_145301461_146301461
rs28875570	0.00400038	chr9_121760800_122760800
rs72778537	0.00400034	chr5_80657622_81657622
rs7467947	0.00400031	chr9_35367529_36367529
rs2709494	0.00399997	chr7_114568713_115568713
rs148049809	0.00399995	chr12_42498103_43498103
rs17408223	0.00399989	chr2_145301461_146301461
rs4878644	0.00399974	chr9_35367529_36367529
rs35856763	0.00399965	chr5_80657622_81657622
rs4774489	0.00399963	chr15_47450095_48450095
rs66625537	0.0039993	chr2_75813565_76813565
rs12108697	0.00399911	chr5_80657622_81657622
rs867664	0.003999	chr12_119734376_120734376
rs116065923	0.003999	chr3_116078904_117078904
rs2678153	0.00399895	chr12_42498103_43498103
rs61658114	0.00399883	chr2_41460246_42460246
rs61497303	0.00399865	chr15_26754528_27754528
rs13003645	0.00399859	chr2_50102587_51102587
rs2017539	0.00399839	chr2_156511983_157511983
rs1571904	0.00399832	chr9_121760800_122760800
rs1420070	0.00399811	chr16_6194167_7194167
rs35697705	0.00399811	chr2_41460246_42460246
rs7316099	0.003998	chr12_42498103_43498103
rs116957204	0.00399789	chr7_114568713_115568713
rs112448560	0.00399788	chr2_145301461_146301461
rs76154670	0.00399781	chr14_103640026_104640026
rs67147305	0.00399724	chr12_119734376_120734376
rs6788650	0.00399703	chr3_48270281_51012974
rs16823886	0.00399692	chr2_145301461_146301461
rs7596419	0.00399676	chr2_100076807_101533697
rs114087438	0.00399656	chr3_116078904_117078904
rs1996597	0.00399637	chr8_139071978_140071978
rs139938283	0.00399633	chr14_103640026_104640026
rs35790253	0.00399618	chr5_80657622_81657622
rs80210710	0.00399614	chr19_54460747_55460747
rs35017972	0.00399595	chr5_80657622_81657622
rs61582745	0.00399589	chr11_124124854_125124854
rs138064420	0.00399561	chr9_33651197_34651197
rs79581555	0.00399524	chr3_48270281_51012974
rs34194357	0.00399513	chr6_27359072_28359072
rs73448620	0.0039948	chr7_114568713_115568713
rs147346567	0.00399476	chr12_119734376_120734376
rs116019440	0.00399461	chr6_25658993_26803319
rs73768662	0.00399445	chr5_80657622_81657622
rs4662378	0.00399444	chr2_145301461_146301461
rs13286719	0.00399421	chr9_121760800_122760800
rs72995486	0.00399418	chr19_7403680_8403680
rs12553321	0.00399362	chr9_33651197_34651197
rs11920267	0.00399352	chr3_48270281_51012974
rs13184667	0.00399339	chr5_80657622_81657622
rs10971917	0.00399337	chr9_33651197_34651197
rs190495643	0.00399336	chr12_119734376_120734376
rs59998168	0.00399307	chr2_145301461_146301461
rs7580753	0.00399299	chr2_50102587_51102587
rs1022983	0.00399295	chr6_156624098_157624098
rs28384386	0.00399278	chr14_103640026_104640026
rs72776852	0.00399273	chr5_80657622_81657622
rs12294043	0.00399255	chr11_124124854_125124854
rs11859292	0.0039925	chr16_6194167_7194167
rs41273909	0.00399212	chr9_121760800_122760800
rs28378800	0.00399196	chr7_114568713_115568713
rs12050137	0.00399179	chr14_103640026_104640026
rs72993354	0.00399176	chr19_7403680_8403680
rs417590	0.00399155	chr5_80657622_81657622
rs10206430	0.00399152	chr2_75813565_76813565
rs75342129	0.00399142	chr9_33651197_34651197
rs6974433	0.00399117	chr7_114568713_115568713
rs10493895	0.00399033	chr1_98085180_99085180
rs11715876	0.00399008	chr3_48270281_51012974
rs297599	0.00398997	chr2_156511983_157511983
rs897229	0.00398991	chr15_47450095_48450095
rs7793439	0.00398973	chr7_114568713_115568713
rs2406910	0.00398942	chr5_80657622_81657622
rs16935392	0.0039894	chr9_33651197_34651197
rs4271392	0.0039891	chr11_124124854_125124854
rs1471775	0.00398906	chr2_145301461_146301461
rs61188057	0.00398901	chr12_58140240_59140240
rs114117770	0.00398887	chr2_50102587_51102587
rs72776826	0.00398886	chr5_80657622_81657622
rs7777591	0.0039888	chr7_114568713_115568713
rs2771394	0.00398871	chr14_103640026_104640026
rs55726114	0.00398867	chr5_80657622_81657622
rs11957408	0.00398859	chr5_80657622_81657622
rs200749058	0.00398855	chr2_50102587_51102587
rs745645	0.00398826	chr2_28877923_29877923
rs56276234	0.00398812	chr7_114568713_115568713
rs4144607	0.00398809	chr9_35367529_36367529
rs281244	0.00398797	chr15_47450095_48450095
rs77739670	0.00398775	chr12_119734376_120734376
rs145821561	0.00398772	chr2_145301461_146301461
rs382523	0.00398764	chr5_80657622_81657622
rs3371	0.00398755	chr15_47450095_48450095
rs7838934	0.00398728	chr8_139071978_140071978
rs73007433	0.00398715	chr2_145301461_146301461
rs72623950	0.00398711	chr15_47450095_48450095
rs10758258	0.00398711	chr9_33651197_34651197
rs1038363	0.00398706	chr2_145301461_146301461
rs72891924	0.00398688	chr2_50102587_51102587
rs3911246	0.00398662	chr12_42498103_43498103
rs6490276	0.00398659	chr12_119734376_120734376
rs72902127	0.00398648	chr2_156511983_157511983
rs17370884	0.00398645	chr1_98085180_99085180
rs4662227	0.00398643	chr2_145301461_146301461
rs12650718	0.00398614	chr4_79691417_80691417
rs143894628	0.00398613	chr4_41651306_42651306
rs7936861	0.00398607	chr11_124124854_125124854
rs7545881	0.00398598	chr1_98085180_99085180
rs7624030	0.0039859	chr3_48270281_51012974
rs1369633	0.00398567	chr15_47450095_48450095
rs10971979	0.00398547	chr9_33651197_34651197
rs144166833	0.00398526	chr5_80657622_81657622
rs13035635	0.00398504	chr2_145301461_146301461
rs57201073	0.00398498	chr11_124124854_125124854
rs3918483	0.00398481	chr10_82858503_83858503
rs786253	0.0039847	chr2_145301461_146301461
rs224894	0.00398464	chr5_80657622_81657622
rs265526	0.0039844	chr10_82858503_83858503
rs13429156	0.00398436	chr2_41460246_42460246
rs113228563	0.00398428	chr2_145301461_146301461
rs79614241	0.00398422	chr8_139071978_140071978
rs34155204	0.00398372	chr17_746876_1746876
rs6584519	0.00398363	chr10_82858503_83858503
rs3852890	0.00398357	chr19_54460747_55460747
rs2381684	0.00398354	chr2_145301461_146301461
rs12426126	0.00398335	chr12_119734376_120734376
rs1594863	0.00398311	chr1_98085180_99085180
rs35430302	0.00398302	chr11_124124854_125124854
rs72616628	0.00398293	chr9_121760800_122760800
rs1420057	0.0039827	chr16_6194167_7194167
rs117629041	0.00398247	chr15_47450095_48450095
rs35716472	0.00398247	chr6_27359072_28359072
rs265518	0.00398229	chr10_82858503_83858503
rs1221130	0.00398229	chr9_121760800_122760800
rs7350285	0.00398187	chr9_33651197_34651197
rs151051228	0.0039815	chr1_98085180_99085180
rs147289589	0.00398149	chr9_121760800_122760800
rs77025596	0.00398121	chr2_145301461_146301461
rs1528454	0.00398115	chr2_156511983_157511983
rs1993309	0.00398105	chr6_156624098_157624098
rs10814031	0.00398102	chr9_33651197_34651197
rs80124285	0.00398083	chr5_80657622_81657622
rs2156155	0.00398062	chr11_124124854_125124854
rs13007659	0.00398013	chr2_28877923_29877923
rs7958497	0.00397991	chr12_119734376_120734376
rs59770361	0.00397982	chr12_58140240_59140240
rs13213152	0.00397979	chr6_27359072_28359072
rs12319233	0.00397964	chr12_58140240_59140240
rs2439203	0.00397959	chr2_41460246_42460246
rs7589308	0.00397946	chr2_145301461_146301461
rs1412520	0.00397929	chr9_121760800_122760800
rs403777	0.00397915	chr5_80657622_81657622
rs11747289	0.00397914	chr5_80657622_81657622
rs6870033	0.00397909	chr5_80657622_81657622
rs73007426	0.00397887	chr2_145301461_146301461
rs855458	0.00397865	chr9_33651197_34651197
rs12205803	0.00397855	chr6_156624098_157624098
rs34571947	0.00397843	chr11_124124854_125124854
rs4392600	0.00397839	chr5_80657622_81657622
rs3999575	0.00397796	chr12_119734376_120734376
rs61472021	0.00397786	chr6_25658993_26803319
rs10474031	0.00397761	chr5_80657622_81657622
rs782085	0.00397755	chr12_58140240_59140240
rs12610912	0.00397748	chr19_7403680_8403680
rs6430083	0.00397703	chr2_145301461_146301461
rs1125015	0.00397687	chr9_33651197_34651197
rs7672084	0.00397672	chr4_41651306_42651306
rs8181327	0.00397665	chr10_82858503_83858503
rs34811278	0.0039765	chr5_80657622_81657622
rs10505703	0.00397622	chr8_139071978_140071978
rs6452451	0.00397596	chr5_80657622_81657622
rs10971913	0.00397585	chr9_33651197_34651197
rs113965854	0.00397578	chr12_119734376_120734376
rs62131971	0.00397575	chr2_28877923_29877923
rs187033817	0.00397573	chr3_116078904_117078904
rs17569242	0.00397559	chr2_50102587_51102587
rs72776832	0.00397556	chr5_80657622_81657622
rs9686517	0.0039755	chr5_80657622_81657622
rs59949088	0.00397504	chr3_116078904_117078904
rs669401	0.00397499	chr2_50102587_51102587
rs367843	0.0039749	chr5_80657622_81657622
rs2406769	0.00397489	chr5_80657622_81657622
rs35184803	0.00397456	chr2_41460246_42460246
rs10984726	0.00397414	chr9_121760800_122760800
rs1962526	0.00397413	chr12_42498103_43498103
rs76191541	0.00397408	chr5_80657622_81657622
rs2790727	0.00397388	chr9_33651197_34651197
rs10265246	0.00397388	chr7_114568713_115568713
rs448652	0.00397375	chr19_7403680_8403680
rs855582	0.00397365	chr9_33651197_34651197
rs6947846	0.00397326	chr7_114568713_115568713
rs143556814	0.00397322	chr1_98085180_99085180
rs10196769	0.00397315	chr2_145301461_146301461
rs34369987	0.00397277	chr5_80657622_81657622
rs11611541	0.00397256	chr12_119734376_120734376
rs4730661	0.00397244	chr7_114568713_115568713
rs10984447	0.00397236	chr9_121760800_122760800
rs77686717	0.00397212	chr11_124124854_125124854
rs7313792	0.00397177	chr12_119734376_120734376
rs1583377	0.00397175	chr1_98085180_99085180
rs13358749	0.00397132	chr5_80657622_81657622
rs4607338	0.00397116	chr5_80657622_81657622
rs9287374	0.00397115	chr2_145301461_146301461
rs9888441	0.00397112	chr12_119734376_120734376
rs4274955	0.00397089	chr5_80657622_81657622
rs184069226	0.00397085	chr2_41460246_42460246
rs77364075	0.00397083	chr11_124124854_125124854
rs72776833	0.00397077	chr5_80657622_81657622
rs60198058	0.00397065	chr3_48270281_51012974
rs10984439	0.00397052	chr9_121760800_122760800
rs77893574	0.00397038	chr5_80657622_81657622
rs12161690	0.00397032	chr10_82858503_83858503
rs324904	0.00397031	chr5_80657622_81657622
rs10946954	0.00396991	chr6_27359072_28359072
rs863849	0.00396948	chr9_33651197_34651197
rs307678	0.00396935	chr9_33651197_34651197
rs67386547	0.00396932	chr2_100076807_101533697
rs1384255	0.00396929	chr5_80657622_81657622
rs7036537	0.00396928	chr9_33651197_34651197
rs11757878	0.00396923	chr6_156624098_157624098
rs1101847	0.00396918	chr9_33651197_34651197
rs73965126	0.00396904	chr2_145301461_146301461
rs1053394	0.00396881	chr2_156511983_157511983
rs862979	0.00396879	chr9_33651197_34651197
rs73126407	0.0039687	chr12_42498103_43498103
rs7034119	0.00396861	chr9_33651197_34651197
rs76382809	0.00396859	chr12_119734376_120734376
rs2643716	0.00396857	chr12_58140240_59140240
rs17101928	0.00396855	chr14_103640026_104640026
rs111063656	0.00396844	chr8_139071978_140071978
rs11634228	0.0039682	chr15_26754528_27754528
rs7581734	0.00396817	chr2_145301461_146301461
rs4837646	0.00396813	chr9_121760800_122760800
rs146754782	0.00396807	chr12_58140240_59140240
rs1724979	0.00396807	chr1_98085180_99085180
rs3809055	0.00396799	chr11_124124854_125124854
rs111602073	0.00396768	chr2_145301461_146301461
rs73124406	0.0039674	chr12_42498103_43498103
rs4366530	0.00396729	chr12_58140240_59140240
rs2860007	0.0039672	chr5_80657622_81657622
rs2771387	0.00396706	chr14_103640026_104640026
rs9999035	0.00396693	chr4_41651306_42651306
rs113654485	0.00396689	chr5_80657622_81657622
rs12346647	0.00396673	chr9_35367529_36367529
rs11685790	0.00396659	chr2_28877923_29877923
rs561574	0.00396643	chr12_119734376_120734376
rs4767831	0.00396633	chr12_119734376_120734376
rs2381688	0.00396632	chr2_145301461_146301461
rs1898111	0.00396632	chr15_47450095_48450095
rs60659836	0.00396592	chr12_42498103_43498103
rs28846971	0.00396576	chr9_35367529_36367529
rs75344258	0.00396568	chr5_80657622_81657622
rs35011055	0.00396556	chr11_124124854_125124854
rs13217619	0.00396556	chr6_27359072_28359072
rs75077678	0.00396547	chr14_103640026_104640026
rs1016530	0.00396539	chr2_145301461_146301461
rs117479801	0.00396525	chr9_121760800_122760800
rs28751574	0.00396516	chr14_103640026_104640026
rs55682887	0.00396464	chr3_116078904_117078904
rs2972236	0.00396462	chr5_80657622_81657622
rs307671	0.0039646	chr9_33651197_34651197
rs11691923	0.0039645	chr2_156511983_157511983
rs4666120	0.00396442	chr2_28877923_29877923
rs4608089	0.00396434	chr11_124124854_125124854
rs1542674	0.00396433	chr15_47450095_48450095
rs13357855	0.00396427	chr5_80657622_81657622
rs2407118	0.00396401	chr12_42498103_43498103
rs6866155	0.00396401	chr5_80657622_81657622
rs2719146	0.00396394	chr2_41460246_42460246
rs35091613	0.00396371	chr12_58140240_59140240
rs1071265	0.00396363	chr9_33651197_34651197
rs10115797	0.00396361	chr9_35367529_36367529
rs117731879	0.00396357	chr12_119734376_120734376
rs114023224	0.00396353	chr5_80657622_81657622
rs2416710	0.00396348	chr9_121760800_122760800
rs1159584	0.00396344	chr1_98085180_99085180
rs73007432	0.00396343	chr2_145301461_146301461
rs146661395	0.00396334	chr2_145301461_146301461
rs72776830	0.00396313	chr5_80657622_81657622
rs12295462	0.00396297	chr11_124124854_125124854
rs11156106	0.00396285	chr6_156624098_157624098
rs76690622	0.00396267	chr14_103640026_104640026
rs4804657	0.00396226	chr19_7403680_8403680
rs2110614	0.00396222	chr16_6194167_7194167
rs12653788	0.00396213	chr5_80657622_81657622
rs786248	0.00396199	chr2_145301461_146301461
rs28410875	0.00396192	chr7_114568713_115568713
rs61945844	0.0039619	chr12_119734376_120734376
rs6606902	0.00396183	chr15_26754528_27754528
rs938910	0.00396181	chr3_116078904_117078904
rs17408272	0.00396177	chr2_145301461_146301461
rs143050282	0.00396165	chr2_41460246_42460246
rs1333891	0.00396163	chr9_121760800_122760800
rs2273609	0.00396129	chr14_103640026_104640026
rs13030223	0.00396124	chr2_50102587_51102587
rs10984698	0.00396094	chr9_121760800_122760800
rs111464864	0.0039606	chr5_80657622_81657622
rs67884573	0.00396032	chr12_119734376_120734376
rs10818339	0.00396021	chr9_121760800_122760800
rs72778539	0.00396018	chr5_80657622_81657622
rs224898	0.00396012	chr5_80657622_81657622
rs111428017	0.00396012	chr12_42498103_43498103
rs2254431	0.00396009	chr12_119734376_120734376
rs7643571	0.00396001	chr3_70163788_72023110
rs13010879	0.00395999	chr2_50102587_51102587
rs79471398	0.00395975	chr14_103640026_104640026
rs9817405	0.00395968	chr3_116078904_117078904
rs6790547	0.00395959	chr3_116078904_117078904
rs73079033	0.00395951	chr3_48270281_51012974
rs786252	0.00395951	chr2_145301461_146301461
rs9478708	0.00395921	chr6_156624098_157624098
rs3750437	0.00395866	chr9_35367529_36367529
rs71418796	0.00395863	chr2_75813565_76813565
rs10972038	0.00395857	chr9_33651197_34651197
rs9858428	0.00395854	chr3_48270281_51012974
rs118155531	0.00395842	chr8_139071978_140071978
rs1594864	0.00395799	chr1_98085180_99085180
rs10198147	0.00395766	chr2_145301461_146301461
rs1958404	0.00395753	chr14_103640026_104640026
rs2526749	0.0039575	chr3_48270281_51012974
rs73498222	0.00395732	chr19_7403680_8403680
rs62368189	0.00395728	chr5_80657622_81657622
rs17091083	0.00395719	chr12_42498103_43498103
rs1554328	0.00395709	chr3_116078904_117078904
rs143341504	0.00395706	chr2_41460246_42460246
rs12458452	0.003957	chr18_52421447_54576025
rs12706041	0.00395656	chr7_114568713_115568713
rs2187152	0.00395645	chr11_124124854_125124854
rs79508209	0.00395635	chr9_121760800_122760800
rs10877142	0.00395634	chr12_58140240_59140240
rs35632754	0.00395619	chr3_70163788_72023110
rs72735254	0.00395613	chr9_33651197_34651197
rs75720525	0.00395593	chr8_139071978_140071978
rs2817451	0.00395592	chr6_156624098_157624098
rs1109524	0.00395554	chr5_80657622_81657622
rs6877102	0.00395541	chr5_80657622_81657622
rs60141514	0.00395524	chr6_25658993_26803319
rs2817465	0.00395519	chr6_156624098_157624098
rs34788973	0.00395509	chr6_27359072_28359072
rs13016189	0.003955	chr2_28877923_29877923
rs113929976	0.00395495	chr12_119734376_120734376
rs79264457	0.00395495	chr2_50102587_51102587
rs11739075	0.00395485	chr5_80657622_81657622
rs10984617	0.0039547	chr9_121760800_122760800
rs112042334	0.00395462	chr12_119734376_120734376
rs6872775	0.00395458	chr5_80657622_81657622
rs12494034	0.00395454	chr3_116078904_117078904
rs1159583	0.00395437	chr1_98085180_99085180
rs3826740	0.00395417	chr19_7403680_8403680
rs11191758	0.00395404	chr10_82858503_83858503
rs2817453	0.00395373	chr6_156624098_157624098
rs138164388	0.00395372	chr5_80657622_81657622
rs827059	0.00395341	chr5_80657622_81657622
rs1655590	0.00395328	chr1_98085180_99085180
rs34064842	0.00395317	chr6_27359072_28359072
rs139558382	0.00395315	chr12_42498103_43498103
rs7979244	0.00395303	chr12_42498103_43498103
rs307670	0.00395296	chr9_33651197_34651197
rs72901006	0.00395262	chr2_156511983_157511983
rs74086746	0.00395252	chr14_103640026_104640026
rs12634201	0.0039523	chr3_70163788_72023110
rs34096809	0.00395226	chr2_75813565_76813565
rs6797099	0.00395213	chr3_48270281_51012974
rs7968484	0.00395207	chr12_119734376_120734376
rs1792725	0.00395188	chr18_52421447_54576025
rs737520	0.00395178	chr15_47450095_48450095
rs78566127	0.00395178	chr5_80657622_81657622
rs1594865	0.00395176	chr1_98085180_99085180
rs13283904	0.00395171	chr9_35367529_36367529
rs56183260	0.0039515	chr19_7403680_8403680
rs72759752	0.0039515	chr9_121760800_122760800
rs75953817	0.00395128	chr10_82858503_83858503
rs2086748	0.0039512	chr2_145301461_146301461
rs4804281	0.00395113	chr19_7403680_8403680
rs35734646	0.00395098	chr2_41460246_42460246
rs2071303	0.0039509	chr6_25658993_26803319
rs17009077	0.00395063	chr3_70163788_72023110
rs7865569	0.00395041	chr9_35367529_36367529
rs77256247	0.00395027	chr7_114568713_115568713
rs77284287	0.00395022	chr2_145301461_146301461
rs2767580	0.00395021	chr6_156624098_157624098
rs2355200	0.00395006	chr6_156624098_157624098
rs3764985	0.00394993	chr5_80657622_81657622
rs1734639	0.00394984	chr9_33651197_34651197
rs1019253	0.00394972	chr16_6194167_7194167
rs16840042	0.00394947	chr2_156511983_157511983
rs36022378	0.00394928	chr3_48270281_51012974
rs9673061	0.0039492	chr15_47450095_48450095
rs11190089	0.00394917	chr10_82858503_83858503
rs190759844	0.00394882	chr1_98085180_99085180
rs11742609	0.00394878	chr5_80657622_81657622
rs7586112	0.00394877	chr2_145301461_146301461
rs115654697	0.00394872	chr19_7403680_8403680
rs79929613	0.00394859	chr10_82858503_83858503
rs4906315	0.00394854	chr14_103640026_104640026
rs4688754	0.00394853	chr3_48270281_51012974
rs7615235	0.0039484	chr3_48270281_51012974
rs4551278	0.00394819	chr7_114568713_115568713
rs147843631	0.00394819	chr2_156511983_157511983
rs150176458	0.00394818	chr5_80657622_81657622
rs75958896	0.00394818	chr19_7403680_8403680
rs6476531	0.00394812	chr9_35367529_36367529
rs6888401	0.003948	chr5_80657622_81657622
rs73155607	0.00394789	chr3_116078904_117078904
rs555460	0.00394788	chr6_25658993_26803319
rs13375275	0.00394778	chr1_98085180_99085180
rs288952	0.00394773	chr6_156624098_157624098
rs6604111	0.00394729	chr1_98085180_99085180
rs1049567	0.00394722	chr9_33651197_34651197
rs2893812	0.00394704	chr12_119734376_120734376
rs56828204	0.00394671	chr18_52421447_54576025
rs4703520	0.00394651	chr5_80657622_81657622
rs265514	0.00394649	chr10_82858503_83858503
rs112669807	0.00394645	chr3_70163788_72023110
rs4313084	0.00394594	chr7_114568713_115568713
rs143528531	0.00394554	chr6_156624098_157624098
rs115189362	0.00394533	chr3_116078904_117078904
rs144568296	0.00394525	chr3_116078904_117078904
rs4586235	0.00394512	chr12_119734376_120734376
rs112915678	0.00394491	chr6_156624098_157624098
rs138963986	0.00394476	chr2_145301461_146301461
rs1165165	0.00394474	chr6_25658993_26803319
rs3747559	0.00394467	chr12_42498103_43498103
rs35530452	0.00394447	chr2_156511983_157511983
rs7598433	0.00394442	chr2_156511983_157511983
rs9384527	0.00394438	chr6_156624098_157624098
rs1564825	0.00394422	chr2_145301461_146301461
rs12614929	0.00394419	chr2_28877923_29877923
rs10748710	0.0039433	chr10_82858503_83858503
rs59261762	0.00394314	chr7_114568713_115568713
rs11792765	0.00394294	chr9_33651197_34651197
rs17496224	0.00394261	chr12_119734376_120734376
rs72776851	0.00394261	chr5_80657622_81657622
rs10225269	0.00394252	chr7_114568713_115568713
rs983115	0.0039423	chr2_145301461_146301461
rs144492338	0.00394221	chr12_42498103_43498103
rs71428056	0.00394216	chr2_145301461_146301461
rs501220	0.00394211	chr6_25658993_26803319
rs62530838	0.0039418	chr8_139071978_140071978
rs11901961	0.00394153	chr2_75813565_76813565
rs2162973	0.0039415	chr5_80657622_81657622
rs113652649	0.00394149	chr5_80657622_81657622
rs4775703	0.00394131	chr15_47450095_48450095
rs1712996	0.00394106	chr3_116078904_117078904
rs7725320	0.00394092	chr5_80657622_81657622
rs1513172	0.00394072	chr3_116078904_117078904
rs424844	0.00394054	chr5_80657622_81657622
rs6749506	0.00394048	chr2_145301461_146301461
rs4437722	0.00394045	chr9_121760800_122760800
rs114216719	0.00394028	chr2_50102587_51102587
rs114836633	0.00393968	chr2_145301461_146301461
rs1542636	0.00393951	chr4_79691417_80691417
rs140346204	0.00393945	chr15_47450095_48450095
rs117468100	0.00393885	chr9_35367529_36367529
rs566852	0.00393866	chr11_124124854_125124854
rs7602329	0.00393864	chr2_28877923_29877923
rs12305024	0.00393852	chr12_119734376_120734376
rs62124735	0.00393842	chr19_7403680_8403680
rs216564	0.00393842	chr18_52421447_54576025
rs10984666	0.00393828	chr9_121760800_122760800
rs735999	0.00393821	chr15_47450095_48450095
rs964102	0.003938	chr5_80657622_81657622
rs66609617	0.00393761	chr2_75813565_76813565
rs2799079	0.00393752	chr6_27359072_28359072
rs7134955	0.0039374	chr12_119734376_120734376
rs11191757	0.00393722	chr10_82858503_83858503
rs140634484	0.00393712	chr15_47450095_48450095
rs12656302	0.00393697	chr5_80657622_81657622
rs6557512	0.00393688	chr6_156624098_157624098
rs604938	0.00393687	chr19_7403680_8403680
rs76526329	0.00393677	chr9_35367529_36367529
rs13020225	0.00393665	chr2_145301461_146301461
rs10173107	0.00393663	chr2_41460246_42460246
rs1434367	0.00393641	chr1_98085180_99085180
rs1594868	0.00393619	chr1_98085180_99085180
rs4277893	0.00393604	chr5_80657622_81657622
rs1476982	0.00393593	chr16_6194167_7194167
rs12281284	0.00393591	chr11_124124854_125124854
rs10114094	0.00393577	chr9_35367529_36367529
rs11745689	0.00393558	chr5_80657622_81657622
rs148215560	0.00393528	chr12_119734376_120734376
rs7949048	0.00393521	chr11_124124854_125124854
rs7578129	0.00393495	chr2_145301461_146301461
rs11738770	0.00393493	chr5_80657622_81657622
rs77138618	0.00393462	chr6_156624098_157624098
rs1807034	0.00393459	chr7_114568713_115568713
rs1434374	0.00393456	chr1_98085180_99085180
rs13409930	0.00393454	chr2_145301461_146301461
rs12993003	0.00393446	chr2_75813565_76813565
rs7372326	0.00393443	chr3_70163788_72023110
rs10928224	0.00393432	chr2_145301461_146301461
rs16909084	0.00393416	chr8_139071978_140071978
rs79085710	0.00393393	chr2_75813565_76813565
rs1419183	0.00393382	chr6_27359072_28359072
rs4774488	0.00393361	chr15_47450095_48450095
rs73003534	0.00393339	chr6_156624098_157624098
rs4595064	0.00393332	chr7_114568713_115568713
rs79623196	0.00393327	chr2_145301461_146301461
rs4283765	0.00393322	chr5_80657622_81657622
rs72776835	0.00393309	chr5_80657622_81657622
rs6872459	0.00393301	chr5_80657622_81657622
rs10250832	0.003933	chr7_114568713_115568713
rs79021368	0.0039329	chr14_103640026_104640026
rs36065680	0.00393289	chr12_119734376_120734376
rs340712	0.00393279	chr8_139071978_140071978
rs62366211	0.00393267	chr5_80657622_81657622
rs75340758	0.00393254	chr14_103640026_104640026
rs10774534	0.00393253	chr12_119734376_120734376
rs516654	0.00393226	chr11_124124854_125124854
rs6476506	0.00393161	chr9_35367529_36367529
rs12303615	0.00393157	chr12_119734376_120734376
rs200999	0.0039315	chr6_27359072_28359072
rs1483494	0.00393139	chr2_145301461_146301461
rs56004653	0.00393132	chr3_48270281_51012974
rs2047734	0.00393116	chr5_80657622_81657622
rs8003159	0.00393116	chr14_103640026_104640026
rs1929520	0.00393109	chr9_121760800_122760800
rs2972235	0.00393028	chr5_80657622_81657622
rs1434375	0.00392991	chr1_98085180_99085180
rs11172636	0.00392984	chr12_58140240_59140240
rs117363920	0.00392945	chr9_121760800_122760800
rs2372121	0.00392939	chr12_58140240_59140240
rs34921440	0.00392911	chr15_47450095_48450095
rs182431	0.00392901	chr2_156511983_157511983
rs60569208	0.00392894	chr12_119734376_120734376
rs201382818	0.00392886	chr12_119734376_120734376
rs1594860	0.00392862	chr1_98085180_99085180
rs77936569	0.00392855	chr2_50102587_51102587
rs7037106	0.00392849	chr9_33651197_34651197
rs76911574	0.00392834	chr5_80657622_81657622
rs4767835	0.00392833	chr12_119734376_120734376
rs9372023	0.00392824	chr6_156624098_157624098
rs12069773	0.00392812	chr1_98085180_99085180
rs11172673	0.00392808	chr12_58140240_59140240
rs6897189	0.00392799	chr5_80657622_81657622
rs784254	0.00392788	chr18_52421447_54576025
rs71636275	0.00392762	chr5_80657622_81657622
rs143631031	0.00392762	chr15_47450095_48450095
rs10075648	0.00392719	chr5_80657622_81657622
rs16908441	0.00392706	chr9_121760800_122760800
rs7314719	0.00392702	chr12_42498103_43498103
rs10072747	0.00392687	chr5_80657622_81657622
rs4936976	0.00392654	chr11_124124854_125124854
rs2059891	0.00392635	chr5_80657622_81657622
rs77979723	0.00392631	chr14_103640026_104640026
rs11172367	0.00392627	chr12_58140240_59140240
rs77018013	0.00392624	chr16_6194167_7194167
rs7560259	0.00392611	chr2_145301461_146301461
rs10865952	0.00392605	chr3_48270281_51012974
rs35674938	0.00392605	chr8_139071978_140071978
rs1165164	0.00392594	chr6_25658993_26803319
rs2579020	0.0039258	chr2_145301461_146301461
rs13412382	0.00392567	chr2_145301461_146301461
rs9419880	0.00392566	chr10_82858503_83858503
rs116904997	0.00392557	chr12_119734376_120734376
rs542449	0.00392546	chr5_80657622_81657622
rs118149168	0.00392543	chr12_58140240_59140240
rs13248870	0.00392535	chr8_139071978_140071978
rs786257	0.00392528	chr2_145301461_146301461
rs6590060	0.0039252	chr11_124124854_125124854
rs4544064	0.00392474	chr12_119734376_120734376
rs117696142	0.00392471	chr19_54460747_55460747
rs10814064	0.00392462	chr9_33651197_34651197
rs149838619	0.00392448	chr3_70163788_72023110
rs10171501	0.00392432	chr2_41460246_42460246
rs6476520	0.00392431	chr9_35367529_36367529
rs62171668	0.00392408	chr2_75813565_76813565
rs74587273	0.00392407	chr9_121760800_122760800
rs2396170	0.00392393	chr5_80657622_81657622
rs2767589	0.00392391	chr6_156624098_157624098
rs378482	0.0039239	chr5_80657622_81657622
rs2767585	0.00392381	chr6_156624098_157624098
rs4364202	0.00392379	chr3_48270281_51012974
rs2380927	0.00392366	chr9_33651197_34651197
rs17234995	0.00392358	chr2_156511983_157511983
rs76261579	0.00392358	chr19_7403680_8403680
rs74561350	0.00392348	chr15_47450095_48450095
rs6446194	0.00392334	chr3_48270281_51012974
rs55836936	0.00392285	chr2_28877923_29877923
rs13383399	0.00392272	chr2_145301461_146301461
rs72776880	0.00392269	chr5_80657622_81657622
rs7032930	0.00392269	chr9_33651197_34651197
rs78554754	0.00392268	chr9_121760800_122760800
rs7973316	0.00392253	chr12_58140240_59140240
rs72733893	0.00392235	chr15_47450095_48450095
rs10201960	0.00392203	chr2_145301461_146301461
rs435740	0.00392174	chr5_80657622_81657622
rs10972143	0.00392169	chr9_33651197_34651197
rs9384506	0.00392146	chr6_156624098_157624098
rs10474041	0.00392143	chr5_80657622_81657622
rs10149355	0.00392123	chr14_103640026_104640026
rs79082377	0.00392098	chr7_114568713_115568713
rs10144271	0.00392081	chr14_103640026_104640026
rs78341757	0.00392049	chr14_103640026_104640026
rs61787321	0.00392034	chr1_98085180_99085180
rs7806395	0.00392022	chr7_114568713_115568713
rs9383810	0.00392009	chr6_156624098_157624098
rs72851676	0.00391999	chr2_145301461_146301461
rs141907209	0.0039196	chr3_48270281_51012974
rs2763564	0.00391958	chr14_103640026_104640026
rs72851680	0.00391954	chr2_145301461_146301461
rs28542749	0.00391944	chr14_103640026_104640026
rs77278770	0.0039194	chr15_47450095_48450095
rs10042303	0.00391925	chr5_80657622_81657622
rs1496923	0.00391916	chr15_47450095_48450095
rs117717571	0.00391911	chr15_47450095_48450095
rs809226	0.00391904	chr12_119734376_120734376
rs224910	0.00391894	chr5_80657622_81657622
rs120823	0.00391886	chr12_119734376_120734376
rs927473	0.00391883	chr6_156624098_157624098
rs34756467	0.0039187	chr5_80657622_81657622
rs6882515	0.00391869	chr5_80657622_81657622
rs1814339	0.00391865	chr19_7403680_8403680
rs115089357	0.00391852	chr15_47450095_48450095
rs75917541	0.00391848	chr2_145301461_146301461
rs10115484	0.00391846	chr9_121760800_122760800
rs75373914	0.00391837	chr9_121760800_122760800
rs7039586	0.00391815	chr9_35367529_36367529
rs10041030	0.0039179	chr5_80657622_81657622
rs6886165	0.00391787	chr5_80657622_81657622
rs786242	0.00391751	chr2_145301461_146301461
rs12619081	0.00391741	chr2_145301461_146301461
rs12621447	0.00391737	chr2_145301461_146301461
rs56070311	0.00391723	chr2_145301461_146301461
rs535737167	0.00391716	chr5_80657622_81657622
rs10114982	0.0039171	chr9_121760800_122760800
rs1914651	0.00391706	chr2_156511983_157511983
rs274841	0.00391679	chr2_145301461_146301461
rs143573060	0.003916	chr12_119734376_120734376
rs34215692	0.00391588	chr2_156511983_157511983
rs1439334	0.00391588	chr15_47450095_48450095
rs74408164	0.00391583	chr15_47450095_48450095
rs116039589	0.00391578	chr2_145301461_146301461
rs6557515	0.00391573	chr6_156624098_157624098
rs10893341	0.00391559	chr11_124124854_125124854
rs1434377	0.00391555	chr1_98085180_99085180
rs1198663	0.00391512	chr9_33651197_34651197
rs77350223	0.00391506	chr5_80657622_81657622
rs9393686	0.00391498	chr6_25658993_26803319
rs1608587	0.00391495	chr2_75813565_76813565
rs115961570	0.0039149	chr2_50102587_51102587
rs7711020	0.00391438	chr5_80657622_81657622
rs73145443	0.0039143	chr3_116078904_117078904
rs16899243	0.00391415	chr5_80657622_81657622
rs184317216	0.00391389	chr12_119734376_120734376
rs2103855	0.00391371	chr10_82858503_83858503
rs77228984	0.00391345	chr5_80657622_81657622
rs2696029	0.00391322	chr12_119734376_120734376
rs307702	0.00391321	chr9_33651197_34651197
rs117472926	0.00391301	chr12_58140240_59140240
rs10984573	0.00391284	chr9_121760800_122760800
rs1958405	0.00391283	chr14_103640026_104640026
rs12229593	0.00391277	chr12_42498103_43498103
rs2769708	0.00391275	chr9_33651197_34651197
rs142690684	0.0039126	chr12_119734376_120734376
rs79997629	0.00391232	chr9_33651197_34651197
rs9686399	0.00391228	chr5_80657622_81657622
rs34666100	0.00391188	chr5_80657622_81657622
rs7528986	0.00391174	chr1_98085180_99085180
rs1246170	0.00391138	chr6_156624098_157624098
rs10818391	0.00391136	chr9_121760800_122760800
rs10774520	0.00391095	chr12_119734376_120734376
rs2010205	0.00391072	chr15_47450095_48450095
rs939428	0.00391054	chr2_50102587_51102587
rs116621031	0.00391042	chr5_80657622_81657622
rs146219529	0.00391026	chr12_119734376_120734376
rs2447	0.00391022	chr9_33651197_34651197
rs10115794	0.00391015	chr9_121760800_122760800
rs73145617	0.0039101	chr3_116078904_117078904
rs28462174	0.00390997	chr4_41651306_42651306
rs11795124	0.00390989	chr9_121760800_122760800
rs6717836	0.0039095	chr2_156511983_157511983
rs1484930	0.00390925	chr2_145301461_146301461
rs149563950	0.00390908	chr2_145301461_146301461
rs11219856	0.00390898	chr11_124124854_125124854
rs1518321	0.00390897	chr3_116078904_117078904
rs10123040	0.00390893	chr9_35367529_36367529
rs12156553	0.00390879	chr9_121760800_122760800
rs402390	0.00390878	chr5_80657622_81657622
rs72847313	0.00390877	chr6_27359072_28359072
rs573590	0.00390855	chr12_119734376_120734376
rs2972233	0.00390849	chr5_80657622_81657622
rs3826741	0.00390847	chr19_7403680_8403680
rs4344019	0.00390827	chr7_114568713_115568713
rs56322913	0.00390808	chr2_41460246_42460246
rs147185791	0.00390794	chr3_116078904_117078904
rs2406909	0.00390768	chr5_80657622_81657622
rs1727389	0.00390767	chr12_119734376_120734376
rs7608573	0.00390721	chr2_28877923_29877923
rs143300706	0.0039071	chr5_80657622_81657622
rs307659	0.003907	chr9_33651197_34651197
rs10205718	0.00390688	chr2_145301461_146301461
rs13416364	0.00390686	chr2_145301461_146301461
rs6754680	0.00390676	chr2_28877923_29877923
rs17091163	0.00390673	chr12_42498103_43498103
rs117538163	0.0039065	chr12_119734376_120734376
rs1434369	0.00390642	chr1_98085180_99085180
rs57601252	0.00390634	chr2_156511983_157511983
rs10035486	0.00390595	chr5_80657622_81657622
rs112839937	0.00390592	chr9_121760800_122760800
rs10173116	0.00390556	chr2_28877923_29877923
rs2890545	0.00390536	chr9_33651197_34651197
rs78640351	0.00390531	chr5_80657622_81657622
rs369227100	0.00390477	chr6_25658993_26803319
rs4609131	0.00390473	chr7_114568713_115568713
rs307682	0.00390469	chr9_33651197_34651197
rs4703870	0.00390454	chr5_80657622_81657622
rs1468609	0.00390418	chr16_6194167_7194167
rs11684042	0.00390394	chr2_145301461_146301461
rs76224845	0.00390389	chr14_103640026_104640026
rs12105670	0.00390382	chr2_145301461_146301461
rs73147858	0.00390378	chr3_116078904_117078904
rs9688138	0.00390374	chr5_80657622_81657622
rs570947988	0.00390364	chr2_145301461_146301461
rs142192862	0.00390342	chr2_145301461_146301461
rs12306902	0.00390333	chr12_119734376_120734376
rs112262010	0.00390326	chr9_33651197_34651197
rs115664255	0.00390312	chr2_145301461_146301461
rs115550707	0.00390302	chr5_80657622_81657622
rs4662380	0.0039029	chr2_145301461_146301461
rs150775700	0.0039026	chr9_33651197_34651197
rs11065026	0.00390255	chr12_119734376_120734376
rs1543680	0.00390254	chr6_25658993_26803319
rs401912	0.00390237	chr5_80657622_81657622
rs72735837	0.00390229	chr15_47450095_48450095
rs11172371	0.00390227	chr12_58140240_59140240
rs78605147	0.00390222	chr12_42498103_43498103
rs2393593	0.00390199	chr6_25658993_26803319
rs12320793	0.00390197	chr12_119734376_120734376
rs523383	0.00390176	chr6_25658993_26803319
rs13159526	0.00390173	chr5_80657622_81657622
rs12713086	0.00390106	chr2_50102587_51102587
rs34878291	0.00390104	chr2_145301461_146301461
rs75071298	0.00390101	chr2_50102587_51102587
rs1027634	0.00390097	chr5_80657622_81657622
rs13218537	0.00390073	chr6_27359072_28359072
rs34409918	0.0039004	chr6_27359072_28359072
rs7634441	0.0039001	chr3_48270281_51012974
rs10183892	0.00389989	chr2_50102587_51102587
rs1554349	0.00389973	chr8_139071978_140071978
rs7312027	0.00389966	chr12_119734376_120734376
rs187876957	0.00389956	chr9_33651197_34651197
rs6509842	0.00389953	chr19_54460747_55460747
rs35017035	0.00389952	chr9_33651197_34651197
rs855464	0.00389923	chr9_33651197_34651197
rs112686308	0.0038992	chr11_124124854_125124854
rs11615808	0.00389903	chr12_119734376_120734376
rs1401607	0.00389883	chr8_139071978_140071978
rs3783311	0.00389862	chr14_103640026_104640026
rs949025	0.00389835	chr18_52421447_54576025
rs1581294	0.00389805	chr2_156511983_157511983
rs7969844	0.00389799	chr12_58140240_59140240
rs11219888	0.00389727	chr11_124124854_125124854
rs114816367	0.00389702	chr8_139071978_140071978
rs10818288	0.00389681	chr9_121760800_122760800
rs117610437	0.00389678	chr9_33651197_34651197
rs79571853	0.00389672	chr12_119734376_120734376
rs6452412	0.00389624	chr5_80657622_81657622
rs7971941	0.00389603	chr12_119734376_120734376
rs12972954	0.00389575	chr19_7403680_8403680
rs10056711	0.00389573	chr5_80657622_81657622
rs7628437	0.0038956	chr3_70163788_72023110
rs7802986	0.00389549	chr7_114568713_115568713
rs28409418	0.00389546	chr2_145301461_146301461
rs74180117	0.0038954	chr19_7403680_8403680
rs112638833	0.00389509	chr5_80657622_81657622
rs58402186	0.00389482	chr2_28877923_29877923
rs786222	0.00389478	chr2_145301461_146301461
rs4837648	0.00389458	chr9_121760800_122760800
rs10066110	0.00389446	chr5_80657622_81657622
rs200247596	0.00389438	chr6_156624098_157624098
rs59039878	0.00389398	chr2_28877923_29877923
rs111777172	0.00389385	chr19_7403680_8403680
rs73479257	0.00389287	chr18_52421447_54576025
rs79255603	0.00389243	chr2_145301461_146301461
rs111359302	0.00389241	chr14_103640026_104640026
rs78326507	0.00389237	chr6_27359072_28359072
rs10877032	0.00389216	chr12_58140240_59140240
rs17750424	0.003892	chr6_27359072_28359072
rs12212739	0.00389188	chr6_25658993_26803319
rs1406229	0.00389171	chr2_28877923_29877923
rs117042581	0.00389162	chr11_124124854_125124854
rs1830320	0.00389139	chr2_145301461_146301461
rs307642	0.00389128	chr9_33651197_34651197
rs1408465	0.00389122	chr9_35367529_36367529
rs13283068	0.00389094	chr9_35367529_36367529
rs57782217	0.00389085	chr2_28877923_29877923
rs2179096	0.00389084	chr6_27359072_28359072
rs7604735	0.00389044	chr2_145301461_146301461
rs110797	0.00389022	chr9_121760800_122760800
rs74906752	0.0038902	chr12_119734376_120734376
rs112132562	0.00389006	chr5_80657622_81657622
rs11746349	0.00388998	chr5_80657622_81657622
rs12002910	0.00388994	chr9_33651197_34651197
rs7965526	0.00388987	chr12_58140240_59140240
rs72776877	0.00388981	chr5_80657622_81657622
rs7980999	0.00388955	chr12_119734376_120734376
rs11219863	0.00388949	chr11_124124854_125124854
rs9864729	0.00388949	chr3_48270281_51012974
rs10192407	0.00388928	chr2_145301461_146301461
rs6868748	0.00388927	chr5_80657622_81657622
rs12621589	0.00388925	chr2_145301461_146301461
rs12684338	0.003889	chr9_33651197_34651197
rs324910	0.00388893	chr5_80657622_81657622
rs79739978	0.0038889	chr14_103640026_104640026
rs7033336	0.00388886	chr9_33651197_34651197
rs151281193	0.00388857	chr6_156624098_157624098
rs79448371	0.00388822	chr5_80657622_81657622
rs56238909	0.0038882	chr11_124124854_125124854
rs11615225	0.00388801	chr12_119734376_120734376
rs8105492	0.00388793	chr19_7403680_8403680
rs7594592	0.00388771	chr2_41460246_42460246
rs11219709	0.00388733	chr11_124124854_125124854
rs7857796	0.00388723	chr9_33651197_34651197
rs115333716	0.00388708	chr2_28877923_29877923
rs10972734	0.00388664	chr9_35367529_36367529
rs2894733	0.00388642	chr7_114568713_115568713
rs61945774	0.0038864	chr12_119734376_120734376
rs1304458	0.00388629	chr1_98085180_99085180
rs1466782	0.00388599	chr15_47450095_48450095
rs6452447	0.00388567	chr5_80657622_81657622
rs13257708	0.00388564	chr8_139071978_140071978
rs66663726	0.00388563	chr2_28877923_29877923
rs1807237	0.00388558	chr15_47450095_48450095
rs10971779	0.00388529	chr9_33651197_34651197
rs144280571	0.00388527	chr15_47450095_48450095
rs307643	0.00388524	chr9_33651197_34651197
rs4688753	0.00388518	chr3_48270281_51012974
rs115305940	0.00388504	chr2_145301461_146301461
rs6724861	0.00388481	chr2_50102587_51102587
rs307646	0.00388475	chr9_33651197_34651197
rs116211475	0.00388473	chr19_7403680_8403680
rs79162256	0.00388472	chr9_121760800_122760800
rs9813188	0.00388437	chr3_70163788_72023110
rs56759762	0.00388431	chr9_121760800_122760800
rs72732398	0.00388424	chr1_98085180_99085180
rs6862313	0.00388415	chr5_80657622_81657622
rs111733984	0.00388404	chr5_80657622_81657622
rs7720736	0.00388401	chr5_80657622_81657622
rs13357760	0.00388395	chr5_80657622_81657622
rs34372836	0.0038839	chr2_145301461_146301461
rs6710677	0.00388388	chr2_156511983_157511983
rs557703280	0.00388364	chr5_80657622_81657622
rs148262675	0.00388361	chr11_124124854_125124854
rs34205641	0.00388361	chr2_75813565_76813565
rs1560207	0.00388356	chr5_80657622_81657622
rs144072545	0.00388346	chr2_41460246_42460246
rs454578	0.00388343	chr5_80657622_81657622
rs4870494	0.00388342	chr6_156624098_157624098
rs73007412	0.00388334	chr2_145301461_146301461
rs973001	0.00388332	chr12_42498103_43498103
rs10804270	0.00388313	chr2_156511983_157511983
rs10040947	0.00388307	chr5_80657622_81657622
rs786239	0.00388269	chr2_145301461_146301461
rs421449	0.00388253	chr5_80657622_81657622
rs7482800	0.00388244	chr11_124124854_125124854
rs77679946	0.00388215	chr2_75813565_76813565
rs13077865	0.00388205	chr3_70163788_72023110
rs6810580	0.0038819	chr4_79691417_80691417
rs144003475	0.00388171	chr11_124124854_125124854
rs115768267	0.00388164	chr2_145301461_146301461
rs456778	0.00388141	chr5_80657622_81657622
rs10818330	0.00388115	chr9_121760800_122760800
rs11189716	0.00388094	chr10_82858503_83858503
rs146964160	0.00388082	chr3_116078904_117078904
rs143918129	0.00388075	chr5_80657622_81657622
rs71428054	0.00388052	chr2_145301461_146301461
rs4933812	0.00388029	chr10_82858503_83858503
rs10206585	0.00388016	chr2_145301461_146301461
rs7973674	0.00388011	chr12_58140240_59140240
rs10063632	0.00388006	chr5_80657622_81657622
rs7577485	0.00387988	chr2_50102587_51102587
rs307691	0.00387975	chr9_33651197_34651197
rs1542673	0.00387955	chr15_47450095_48450095
rs75613617	0.00387949	chr18_52421447_54576025
rs12203289	0.00387949	chr6_156624098_157624098
rs2303164	0.00387931	chr19_7403680_8403680
rs1357269	0.00387917	chr3_70163788_72023110
rs34267421	0.0038791	chr11_124124854_125124854
rs1778508	0.00387888	chr6_27359072_28359072
rs112053692	0.00387886	chr15_47450095_48450095
rs11189717	0.00387883	chr10_82858503_83858503
rs744235	0.00387877	chr2_75813565_76813565
rs4703525	0.00387869	chr5_80657622_81657622
rs1101835	0.00387862	chr9_33651197_34651197
rs393766	0.00387856	chr5_80657622_81657622
rs115055725	0.00387828	chr3_116078904_117078904
rs6778802	0.00387822	chr3_48270281_51012974
rs786502	0.00387773	chr2_145301461_146301461
rs6747588	0.00387768	chr2_145301461_146301461
rs77881109	0.00387694	chr6_156624098_157624098
rs3101915	0.00387686	chr1_225288920_226288920
rs6868422	0.00387685	chr5_80657622_81657622
rs12555291	0.00387676	chr9_33651197_34651197
rs6725811	0.0038765	chr2_156511983_157511983
rs9397980	0.00387649	chr6_156624098_157624098
rs35106230	0.00387631	chr9_121760800_122760800
rs12927291	0.00387605	chr16_6194167_7194167
rs2973348	0.00387601	chr5_80657622_81657622
rs17482021	0.00387599	chr2_145301461_146301461
rs4662394	0.00387581	chr2_145301461_146301461
rs11678045	0.00387573	chr2_145301461_146301461
rs2187155	0.00387516	chr11_124124854_125124854
rs4028073	0.00387514	chr6_156624098_157624098
rs6490287	0.00387505	chr12_119734376_120734376
rs1896775	0.00387498	chr5_80657622_81657622
rs4933786	0.0038749	chr10_82858503_83858503
rs2002275	0.0038747	chr12_58140240_59140240
rs35277099	0.00387438	chr9_121760800_122760800
rs11064843	0.00387422	chr12_119734376_120734376
rs7045680	0.00387415	chr9_33651197_34651197
rs74105276	0.00387411	chr1_98085180_99085180
rs6583844	0.00387409	chr10_82858503_83858503
rs11612392	0.00387408	chr12_119734376_120734376
rs2526	0.00387403	chr9_33651197_34651197
rs11747523	0.00387395	chr5_80657622_81657622
rs9310220	0.00387393	chr3_70163788_72023110
rs1799794	0.00387369	chr14_103640026_104640026
rs6847261	0.00387357	chr4_41651306_42651306
rs2697042	0.00387341	chr2_145301461_146301461
rs1724961	0.00387323	chr1_98085180_99085180
rs595556	0.00387304	chr9_33651197_34651197
rs72993337	0.00387297	chr2_145301461_146301461
rs77081565	0.00387293	chr9_121760800_122760800
rs34699177	0.00387291	chr7_114568713_115568713
rs307647	0.00387255	chr9_33651197_34651197
rs7917690	0.00387252	chr10_82858503_83858503
rs2677468	0.00387242	chr2_156511983_157511983
rs609550	0.00387227	chr11_124124854_125124854
rs13200784	0.00387213	chr6_25658993_26803319
rs72735244	0.003872	chr9_33651197_34651197
rs6447174	0.00387184	chr4_41651306_42651306
rs17012055	0.00387183	chr2_75813565_76813565
rs112134952	0.00387177	chr5_80657622_81657622
rs12340767	0.00387177	chr9_33651197_34651197
rs959978	0.00387165	chr5_80657622_81657622
rs141190576	0.00387139	chr2_28877923_29877923
rs72733882	0.00387137	chr15_47450095_48450095
rs28503451	0.00387134	chr9_121760800_122760800
rs1850606	0.00387121	chr3_116078904_117078904
rs1765371	0.00387106	chr9_33651197_34651197
rs379983	0.00387103	chr19_7403680_8403680
rs67483850	0.00387091	chr7_114568713_115568713
rs860615	0.00387086	chr9_33651197_34651197
rs188878276	0.00387082	chr15_47450095_48450095
rs11674319	0.00387059	chr2_145301461_146301461
rs3999561	0.00387047	chr12_119734376_120734376
rs72851684	0.00387017	chr2_145301461_146301461
rs9815614	0.00387011	chr3_116078904_117078904
rs11750053	0.00387008	chr5_80657622_81657622
rs116196581	0.00387008	chr1_98085180_99085180
rs143331578	0.00386973	chr2_145301461_146301461
rs10783884	0.00386972	chr12_58140240_59140240
rs170509	0.00386963	chr5_80657622_81657622
rs78362729	0.0038696	chr3_70163788_72023110
rs10209654	0.00386938	chr2_145301461_146301461
rs149646593	0.00386928	chr1_98085180_99085180
rs7044865	0.00386921	chr9_121760800_122760800
rs1594859	0.00386916	chr1_98085180_99085180
rs35281142	0.00386901	chr2_145301461_146301461
rs7032924	0.00386894	chr9_33651197_34651197
rs34244580	0.00386856	chr19_7403680_8403680
rs2422386	0.00386846	chr2_75813565_76813565
rs35853212	0.00386821	chr2_75813565_76813565
rs10514231	0.00386818	chr5_80657622_81657622
rs9877046	0.00386807	chr3_48270281_51012974
rs78357026	0.0038676	chr9_121760800_122760800
rs62433782	0.00386725	chr6_156624098_157624098
rs750045	0.00386717	chr9_35367529_36367529
rs114939210	0.00386688	chr4_41651306_42651306
rs10971833	0.00386684	chr9_33651197_34651197
rs786251	0.00386679	chr2_145301461_146301461
rs13413613	0.0038664	chr2_145301461_146301461
rs1329203	0.0038658	chr10_82858503_83858503
rs2581423	0.00386559	chr4_41651306_42651306
rs10972058	0.00386546	chr9_33651197_34651197
rs17091061	0.00386539	chr12_42498103_43498103
rs71428043	0.00386496	chr2_145301461_146301461
rs10928241	0.00386492	chr2_145301461_146301461
rs12919350	0.00386483	chr16_6194167_7194167
rs4767869	0.00386462	chr12_119734376_120734376
rs115885019	0.00386457	chr2_145301461_146301461
rs57907683	0.00386453	chr11_124124854_125124854
rs2183947	0.00386444	chr6_25658993_26803319
rs10474033	0.00386427	chr5_80657622_81657622
rs1340231	0.0038641	chr9_33651197_34651197
rs7594521	0.00386369	chr2_145301461_146301461
rs13162694	0.0038629	chr5_59351527_61252953
rs9836462	0.00386288	chr3_48270281_51012974
rs7860901	0.00386274	chr9_121760800_122760800
rs117254574	0.00386257	chr12_119734376_120734376
rs1604598	0.00386254	chr12_58140240_59140240
rs7777885	0.00386253	chr7_114568713_115568713
rs3769366	0.00386233	chr2_156511983_157511983
rs1177441	0.00386219	chr6_25658993_26803319
rs4542263	0.0038612	chr1_98085180_99085180
rs59898077	0.00386088	chr9_33651197_34651197
rs35255262	0.00386072	chr15_47450095_48450095
rs7174871	0.00386058	chr15_47450095_48450095
rs78108842	0.00386048	chr11_124124854_125124854
rs1198585	0.00385988	chr1_98085180_99085180
rs7732504	0.0038597	chr5_80657622_81657622
rs75735651	0.00385946	chr9_121760800_122760800
rs149528740	0.0038594	chr12_119734376_120734376
rs1393618	0.00385926	chr12_58140240_59140240
rs6793528	0.00385922	chr3_48270281_51012974
rs7037148	0.00385902	chr9_33651197_34651197
rs3780725	0.00385881	chr9_121760800_122760800
rs2422385	0.00385873	chr2_75813565_76813565
rs61742093	0.0038585	chr6_27359072_28359072
rs12272437	0.00385848	chr11_124124854_125124854
rs150234878	0.00385845	chr9_33651197_34651197
rs1529800	0.00385827	chr1_98085180_99085180
rs58173840	0.00385807	chr19_7403680_8403680
rs61663020	0.00385782	chr8_139071978_140071978
rs2090327	0.00385775	chr2_145301461_146301461
rs74321777	0.00385748	chr9_121760800_122760800
rs1920192	0.00385746	chr3_116078904_117078904
rs61565273	0.00385729	chr18_52421447_54576025
rs117504775	0.00385718	chr14_103640026_104640026
rs4869898	0.00385713	chr6_156624098_157624098
rs12413284	0.00385704	chr10_82858503_83858503
rs74695155	0.00385697	chr2_145301461_146301461
rs73931645	0.00385684	chr2_41460246_42460246
rs62532125	0.00385679	chr8_139071978_140071978
rs546227311	0.00385646	chr5_80657622_81657622
rs2921499	0.00385638	chr5_80657622_81657622
rs1434354	0.00385636	chr1_98085180_99085180
rs73118486	0.00385608	chr12_42498103_43498103
rs10814067	0.00385595	chr9_33651197_34651197
rs6436108	0.00385581	chr2_156511983_157511983
rs10972694	0.0038558	chr9_35367529_36367529
rs10211332	0.00385576	chr2_50102587_51102587
rs10748693	0.00385555	chr10_82858503_83858503
rs7107487	0.00385549	chr11_124124854_125124854
rs897228	0.00385549	chr15_47450095_48450095
rs10758250	0.00385545	chr9_33651197_34651197
rs6901575	0.00385527	chr6_27359072_28359072
rs2008868	0.00385501	chr2_145301461_146301461
rs13009377	0.00385498	chr2_156511983_157511983
rs79335375	0.00385466	chr8_139071978_140071978
rs8054572	0.0038546	chr16_6194167_7194167
rs62167209	0.00385453	chr2_145301461_146301461
rs1516143	0.00385442	chr2_145301461_146301461
rs6419697	0.00385441	chr2_28877923_29877923
rs12424839	0.00385438	chr12_58140240_59140240
rs1496924	0.0038541	chr15_47450095_48450095
rs6413982	0.00385409	chr2_145301461_146301461
rs116668018	0.00385396	chr16_6194167_7194167
rs146130346	0.00385387	chr5_80657622_81657622
rs10758248	0.00385372	chr9_33651197_34651197
rs11902294	0.00385365	chr2_145301461_146301461
rs61552009	0.00385358	chr12_119734376_120734376
rs12273955	0.00385348	chr11_124124854_125124854
rs8009320	0.00385331	chr14_103640026_104640026
rs10984440	0.00385316	chr9_121760800_122760800
rs12574048	0.00385295	chr11_124124854_125124854
rs45509595	0.00385265	chr6_27359072_28359072
rs6884862	0.00385254	chr5_80657622_81657622
rs13165095	0.00385239	chr5_80657622_81657622
rs1929638	0.00385208	chr9_33651197_34651197
rs77920375	0.0038517	chr11_124124854_125124854
rs6544499	0.00385168	chr2_41460246_42460246
rs11723823	0.00385164	chr4_79691417_80691417
rs7006667	0.00385155	chr8_139071978_140071978
rs12823793	0.00385154	chr12_58140240_59140240
rs117943396	0.00385151	chr12_119734376_120734376
rs10814095	0.00385127	chr9_33651197_34651197
rs13383372	0.00385126	chr2_50102587_51102587
rs4587417	0.00385107	chr9_35367529_36367529
rs13357762	0.00385098	chr5_80657622_81657622
rs1607249	0.00385034	chr12_42498103_43498103
rs10984648	0.0038502	chr9_121760800_122760800
rs1022984	0.0038502	chr6_156624098_157624098
rs2066295	0.00384992	chr6_25658993_26803319
rs62169565	0.0038499	chr2_145301461_146301461
rs2624822	0.00384987	chr3_48270281_51012974
rs72774990	0.00384985	chr5_80657622_81657622
rs4878557	0.00384968	chr9_33651197_34651197
rs12373846	0.00384942	chr2_145301461_146301461
rs855460	0.00384932	chr9_33651197_34651197
rs68152182	0.00384927	chr2_75813565_76813565
rs59884086	0.00384866	chr2_28877923_29877923
rs1825198	0.00384831	chr5_80657622_81657622
rs10057707	0.00384818	chr5_80657622_81657622
rs138078798	0.00384817	chr2_145301461_146301461
rs7025270	0.00384802	chr9_35367529_36367529
rs147778768	0.00384782	chr12_119734376_120734376
rs117507172	0.00384779	chr10_82858503_83858503
rs76244506	0.00384768	chr5_80657622_81657622
rs1537218	0.00384755	chr9_33651197_34651197
rs16826255	0.00384741	chr3_116078904_117078904
rs2897553	0.00384736	chr5_80657622_81657622
rs2279528	0.00384734	chr19_7403680_8403680
rs855422	0.00384703	chr9_33651197_34651197
rs11738987	0.00384677	chr5_80657622_81657622
rs13396626	0.00384674	chr2_75813565_76813565
rs10972056	0.00384668	chr9_33651197_34651197
rs72773017	0.00384659	chr5_80657622_81657622
rs10818310	0.0038465	chr9_121760800_122760800
rs10188215	0.00384645	chr2_145301461_146301461
rs12990953	0.0038464	chr2_145301461_146301461
rs10760047	0.00384623	chr9_121760800_122760800
rs230119	0.00384585	chr9_121760800_122760800
rs35345769	0.00384522	chr7_114568713_115568713
rs10225439	0.00384521	chr7_114568713_115568713
rs861299	0.00384518	chr9_33651197_34651197
rs2446176	0.00384515	chr19_7403680_8403680
rs73161937	0.00384514	chr3_116078904_117078904
rs4550799	0.00384507	chr3_70163788_72023110
rs6436064	0.003845	chr2_156511983_157511983
rs79178946	0.00384494	chr7_114568713_115568713
rs16908884	0.00384491	chr8_139071978_140071978
rs281316	0.00384475	chr15_47450095_48450095
rs224804	0.00384473	chr5_80657622_81657622
rs1385367	0.00384473	chr2_145301461_146301461
rs12099460	0.00384456	chr12_119734376_120734376
rs181820794	0.00384445	chr2_75813565_76813565
rs10972604	0.00384436	chr9_35367529_36367529
rs200907267	0.00384427	chr12_119734376_120734376
rs1731610	0.00384425	chr3_116078904_117078904
rs12542289	0.00384404	chr8_139071978_140071978
rs2170514	0.0038438	chr5_80657622_81657622
rs13069400	0.00384367	chr3_70163788_72023110
rs10474032	0.00384347	chr5_80657622_81657622
rs985132	0.00384342	chr2_50102587_51102587
rs11719672	0.00384339	chr3_116078904_117078904
rs786229	0.00384314	chr2_145301461_146301461
rs145090185	0.00384309	chr11_124124854_125124854
rs12619622	0.00384292	chr2_145301461_146301461
rs185384428	0.00384291	chr11_124124854_125124854
rs548987	0.0038429	chr6_25658993_26803319
rs4855899	0.00384285	chr3_116078904_117078904
rs1071181	0.00384281	chr5_80657622_81657622
rs73931005	0.0038427	chr2_41460246_42460246
rs2819077	0.00384251	chr6_156624098_157624098
rs28465130	0.00384251	chr5_80657622_81657622
rs7705682	0.00384238	chr5_80657622_81657622
rs7575728	0.00384228	chr2_50102587_51102587
rs17292778	0.00384217	chr9_121760800_122760800
rs12667873	0.00384151	chr7_114568713_115568713
rs111725790	0.00384145	chr2_41460246_42460246
rs2436073	0.00384143	chr2_156511983_157511983
rs1434359	0.00384124	chr1_98085180_99085180
rs113747019	0.00384117	chr2_145301461_146301461
rs11156126	0.00384096	chr6_156624098_157624098
rs1148747	0.00384087	chr3_70163788_72023110
rs73133692	0.00384072	chr5_80657622_81657622
rs2763545	0.00384068	chr14_103640026_104640026
rs62167208	0.00384063	chr2_145301461_146301461
rs35891624	0.00384034	chr6_156624098_157624098
rs140283275	0.00384027	chr9_35367529_36367529
rs281306	0.00384026	chr15_47450095_48450095
rs10457936	0.00384025	chr6_156624098_157624098
rs10984450	0.00384016	chr9_121760800_122760800
rs146178061	0.00384016	chr9_33651197_34651197
rs12051354	0.00384012	chr16_6194167_7194167
rs12618159	0.00384011	chr2_28877923_29877923
rs140404802	0.00384004	chr2_41460246_42460246
rs116257099	0.00384001	chr12_119734376_120734376
rs340708	0.0038399	chr8_139071978_140071978
rs10432707	0.00383976	chr2_28877923_29877923
rs8037500	0.0038397	chr15_47450095_48450095
rs1724960	0.00383951	chr1_98085180_99085180
rs148782668	0.00383917	chr12_58140240_59140240
rs78286995	0.00383907	chr5_80657622_81657622
rs79771828	0.00383903	chr7_114568713_115568713
rs72997848	0.00383893	chr2_145301461_146301461
rs7596337	0.00383886	chr2_145301461_146301461
rs35541381	0.00383876	chr2_145301461_146301461
rs2352096	0.00383862	chr2_156511983_157511983
rs4507707	0.00383857	chr7_114568713_115568713
rs187021856	0.00383847	chr10_82858503_83858503
rs10197441	0.00383841	chr2_145301461_146301461
rs1233705	0.00383827	chr6_27359072_28359072
rs34587508	0.00383814	chr5_80657622_81657622
rs146702649	0.00383805	chr5_80657622_81657622
rs1337591	0.00383795	chr9_33651197_34651197
rs36220635	0.00383782	chr19_54460747_55460747
rs4032051	0.00383761	chr2_50102587_51102587
rs76685943	0.00383759	chr1_98085180_99085180
rs12107252	0.00383736	chr3_48270281_51012974
rs7388338	0.00383736	chr8_139071978_140071978
rs72852818	0.00383703	chr2_145301461_146301461
rs61787890	0.00383696	chr1_98085180_99085180
rs324912	0.00383675	chr5_80657622_81657622
rs2432261	0.00383656	chr19_7403680_8403680
rs2913947	0.00383655	chr19_7403680_8403680
rs77257137	0.00383655	chr10_82858503_83858503
rs10064862	0.00383634	chr5_80657622_81657622
rs6452415	0.00383632	chr5_80657622_81657622
rs114333699	0.00383614	chr1_98085180_99085180
rs1852683	0.00383601	chr2_145301461_146301461
rs12521503	0.003836	chr5_80657622_81657622
rs4477450	0.00383595	chr11_124124854_125124854
rs79776320	0.00383586	chr3_70163788_72023110
rs1052215	0.00383564	chr6_27359072_28359072
rs10883898	0.00383564	chr10_82858503_83858503
rs58123971	0.00383543	chr19_7403680_8403680
rs79762929	0.00383517	chr14_103640026_104640026
rs116480647	0.00383505	chr3_116078904_117078904
rs2973349	0.00383478	chr5_80657622_81657622
rs73141704	0.00383471	chr5_80657622_81657622
rs62256290	0.00383468	chr3_70163788_72023110
rs5003770	0.00383461	chr2_28877923_29877923
rs398738	0.00383456	chr5_80657622_81657622
rs6575958	0.00383434	chr14_103640026_104640026
rs79760384	0.00383434	chr12_42498103_43498103
rs1520837	0.00383431	chr12_42498103_43498103
rs4879779	0.00383404	chr9_33651197_34651197
rs7592837	0.00383398	chr2_145301461_146301461
rs8006994	0.0038337	chr14_103640026_104640026
rs1109856	0.00383351	chr12_119734376_120734376
rs16908675	0.0038335	chr8_139071978_140071978
rs7018794	0.00383348	chr9_121760800_122760800
rs3769364	0.00383331	chr2_156511983_157511983
rs3769369	0.00383293	chr2_156511983_157511983
rs4950132	0.00383267	chr1_98085180_99085180
rs1985793	0.00383242	chr12_119734376_120734376
rs13173067	0.00383239	chr5_80657622_81657622
rs56105768	0.00383231	chr12_119734376_120734376
rs12619517	0.00383225	chr2_145301461_146301461
rs12310591	0.00383205	chr12_119734376_120734376
rs144472701	0.0038319	chr2_145301461_146301461
rs2026663	0.00383133	chr1_98085180_99085180
rs6452419	0.0038312	chr5_80657622_81657622
rs8016326	0.00383116	chr14_103640026_104640026
rs297594	0.00383029	chr2_156511983_157511983
rs960720	0.00383017	chr2_145301461_146301461
rs1013283	0.0038301	chr9_121760800_122760800
rs140044240	0.00382998	chr9_121760800_122760800
rs461802	0.00382988	chr5_80657622_81657622
rs10066167	0.00382977	chr5_80657622_81657622
rs72851700	0.0038297	chr2_145301461_146301461
rs148864216	0.00382945	chr12_119734376_120734376
rs10191620	0.00382941	chr2_100076807_101533697
rs11678105	0.00382925	chr2_145301461_146301461
rs35606019	0.00382925	chr5_80657622_81657622
rs74086758	0.00382915	chr14_103640026_104640026
rs11637141	0.0038291	chr15_26754528_27754528
rs12306325	0.00382844	chr12_119734376_120734376
rs9768825	0.00382835	chr7_114568713_115568713
rs7917614	0.00382831	chr10_82858503_83858503
rs2769709	0.00382828	chr9_33651197_34651197
rs74328812	0.00382828	chr7_114568713_115568713
rs11064985	0.00382822	chr12_119734376_120734376
rs4879773	0.00382816	chr9_33651197_34651197
rs184058797	0.0038281	chr9_33651197_34651197
rs4975080	0.00382809	chr4_79691417_80691417
rs11690678	0.00382808	chr2_75813565_76813565
rs7430334	0.00382799	chr3_48270281_51012974
rs2654439	0.00382796	chr3_70163788_72023110
rs72852822	0.00382762	chr2_145301461_146301461
rs8926	0.00382761	chr3_48270281_51012974
rs143848409	0.00382752	chr3_116078904_117078904
rs147791993	0.00382724	chr12_119734376_120734376
rs6662541	0.00382719	chr1_98085180_99085180
rs17725640	0.0038271	chr10_82858503_83858503
rs10818333	0.00382706	chr9_121760800_122760800
rs114187429	0.0038269	chr2_145301461_146301461
rs10849738	0.00382689	chr12_119734376_120734376
rs6547037	0.00382679	chr2_75813565_76813565
rs11679728	0.00382671	chr2_75813565_76813565
rs55812503	0.00382629	chr5_80657622_81657622
rs78229451	0.00382618	chr9_35367529_36367529
rs13028192	0.00382612	chr2_145301461_146301461
rs13216156	0.00382601	chr6_156624098_157624098
rs1534373	0.00382599	chr7_114568713_115568713
rs1484926	0.00382594	chr2_145301461_146301461
rs4402364	0.00382594	chr12_42498103_43498103
rs72822707	0.00382585	chr2_75813565_76813565
rs116374965	0.00382568	chr16_6194167_7194167
rs6452434	0.00382535	chr5_80657622_81657622
rs11156125	0.00382501	chr6_156624098_157624098
rs116162163	0.00382496	chr3_48270281_51012974
rs10036712	0.00382481	chr5_80657622_81657622
rs4341229	0.0038248	chr9_121760800_122760800
rs116549019	0.00382471	chr5_80657622_81657622
rs369392970	0.00382461	chr12_58140240_59140240
rs373186952	0.00382461	chr12_58140240_59140240
rs6882565	0.00382455	chr5_80657622_81657622
rs77955167	0.00382431	chr12_119734376_120734376
rs2191678	0.00382427	chr9_121760800_122760800
rs59628109	0.00382401	chr7_114568713_115568713
rs17268288	0.00382374	chr9_33651197_34651197
rs116493529	0.00382358	chr2_145301461_146301461
rs35819751	0.00382358	chr6_27359072_28359072
rs9812200	0.0038235	chr3_48270281_51012974
rs13008442	0.00382338	chr2_145301461_146301461
rs11181421	0.00382315	chr12_42498103_43498103
rs34105070	0.0038224	chr6_27359072_28359072
rs307649	0.00382236	chr9_33651197_34651197
rs10783862	0.00382212	chr12_58140240_59140240
rs6476539	0.003822	chr9_35367529_36367529
rs10203599	0.00382194	chr2_50102587_51102587
rs76176090	0.00382179	chr12_119734376_120734376
rs117583865	0.00382149	chr9_121760800_122760800
rs1150658	0.00382101	chr6_25658993_26803319
rs1517671	0.00382095	chr12_42498103_43498103
rs72841505	0.00382095	chr6_25658993_26803319
rs2255712	0.00382091	chr12_42498103_43498103
rs141108087	0.00382072	chr19_7403680_8403680
rs147097808	0.00382067	chr12_119734376_120734376
rs10070637	0.00382066	chr5_80657622_81657622
rs10758245	0.00382054	chr9_33651197_34651197
rs150824489	0.00382035	chr8_139071978_140071978
rs10942268	0.00382031	chr5_80657622_81657622
rs1996285	0.00382024	chr2_145301461_146301461
rs1615635	0.00382019	chr1_98085180_99085180
rs4493207	0.00382018	chr2_28877923_29877923
rs6806059	0.00381996	chr3_48270281_51012974
rs953693	0.00381981	chr12_119734376_120734376
rs75038671	0.00381964	chr4_41651306_42651306
rs76373820	0.00381949	chr10_82858503_83858503
rs786250	0.00381935	chr2_145301461_146301461
rs76571487	0.00381929	chr5_80657622_81657622
rs13218875	0.00381923	chr6_27359072_28359072
rs11682975	0.0038192	chr2_75813565_76813565
rs1221146	0.00381911	chr9_121760800_122760800
rs35302664	0.00381874	chr7_114568713_115568713
rs10786764	0.00381818	chr10_82858503_83858503
rs2041462	0.00381783	chr9_121760800_122760800
rs140075808	0.00381749	chr7_114568713_115568713
rs1724959	0.00381719	chr1_98085180_99085180
rs2890771	0.00381711	chr2_145301461_146301461
rs12981233	0.00381699	chr19_7403680_8403680
rs1516138	0.00381691	chr2_145301461_146301461
rs60092940	0.00381689	chr12_42498103_43498103
rs17378980	0.00381682	chr15_47450095_48450095
rs79056814	0.00381677	chr2_156511983_157511983
rs73147864	0.00381674	chr3_116078904_117078904
rs10234613	0.00381663	chr7_114568713_115568713
rs62257806	0.00381653	chr3_48270281_51012974
rs76982273	0.00381636	chr2_145301461_146301461
rs12321330	0.00381634	chr12_119734376_120734376
rs13202775	0.00381628	chr6_27359072_28359072
rs10928243	0.0038157	chr2_145301461_146301461
rs9324489	0.00381558	chr8_139071978_140071978
rs11788070	0.00381557	chr9_33651197_34651197
rs6721498	0.00381555	chr2_50102587_51102587
rs6577871	0.00381554	chr8_139071978_140071978
rs111207224	0.00381528	chr15_26754528_27754528
rs1406230	0.00381513	chr2_28877923_29877923
rs117451510	0.00381504	chr9_33651197_34651197
rs16824761	0.00381496	chr2_145301461_146301461
rs12996043	0.00381482	chr2_75813565_76813565
rs510052	0.00381481	chr11_124124854_125124854
rs61641759	0.0038145	chr2_28877923_29877923
rs7590923	0.00381447	chr2_145301461_146301461
rs6959494	0.00381447	chr7_114568713_115568713
rs72854708	0.00381446	chr2_145301461_146301461
rs72854707	0.00381441	chr2_145301461_146301461
rs72889746	0.0038141	chr2_156511983_157511983
rs17040451	0.00381407	chr2_50102587_51102587
rs547491558	0.003814	chr12_119734376_120734376
rs12614884	0.003814	chr2_145301461_146301461
rs1165184	0.00381384	chr6_25658993_26803319
rs34965299	0.00381369	chr6_27359072_28359072
rs79525977	0.00381356	chr3_48270281_51012974
rs6577906	0.00381349	chr8_139071978_140071978
rs10089250	0.00381344	chr8_139071978_140071978
rs62167207	0.0038134	chr2_145301461_146301461
rs116870873	0.0038134	chr8_139071978_140071978
rs10953770	0.00381328	chr7_114568713_115568713
rs10758238	0.00381316	chr9_33651197_34651197
rs145703531	0.00381301	chr5_80657622_81657622
rs13201752	0.00381292	chr6_27359072_28359072
rs34788496	0.0038129	chr7_114568713_115568713
rs1243877	0.00381272	chr9_35367529_36367529
rs200991	0.00381259	chr6_27359072_28359072
rs78510537	0.00381247	chr19_54460747_55460747
rs3914247	0.00381239	chr12_58140240_59140240
rs117955634	0.00381212	chr2_145301461_146301461
rs62401386	0.00381206	chr6_27359072_28359072
rs8020912	0.00381205	chr14_103640026_104640026
rs16899276	0.00381196	chr5_80657622_81657622
rs61735450	0.00381181	chr9_33651197_34651197
rs6476514	0.00381175	chr9_35367529_36367529
rs858927	0.00381168	chr2_50102587_51102587
rs4703851	0.00381156	chr5_80657622_81657622
rs1534375	0.00381152	chr7_114568713_115568713
rs138651302	0.00381138	chr9_121760800_122760800
rs2002096	0.00381091	chr9_35367529_36367529
rs112957706	0.00381082	chr12_119734376_120734376
rs12610534	0.00381078	chr19_54460747_55460747
rs117974372	0.00381074	chr12_119734376_120734376
rs7853065	0.00381072	chr9_33651197_34651197
rs80151895	0.0038106	chr2_145301461_146301461
rs58991000	0.00381052	chr16_6194167_7194167
rs1679709	0.00381041	chr6_27359072_28359072
rs2002098	0.0038101	chr9_35367529_36367529
rs6452432	0.00380995	chr5_80657622_81657622
rs72852814	0.00380992	chr2_145301461_146301461
rs149829881	0.00380974	chr16_6194167_7194167
rs2056924	0.00380961	chr6_27359072_28359072
rs11172635	0.00380957	chr12_58140240_59140240
rs114179579	0.00380954	chr5_80657622_81657622
rs553966605	0.00380938	chr19_7403680_8403680
rs79945198	0.00380935	chr12_42498103_43498103
rs13183503	0.00380929	chr5_80657622_81657622
rs16899194	0.00380919	chr5_80657622_81657622
rs317235	0.00380914	chr2_75813565_76813565
rs1233707	0.00380903	chr6_27359072_28359072
rs117882258	0.00380901	chr15_47450095_48450095
rs9372025	0.00380896	chr6_156624098_157624098
rs369382	0.00380888	chr5_80657622_81657622
rs12616074	0.00380885	chr2_75813565_76813565
rs13007345	0.00380884	chr2_75813565_76813565
rs72852820	0.00380868	chr2_145301461_146301461
rs2067805	0.00380863	chr9_121760800_122760800
rs61911056	0.00380861	chr11_124124854_125124854
rs638275	0.00380861	chr2_50102587_51102587
rs72852825	0.00380861	chr2_145301461_146301461
rs10971684	0.00380858	chr9_33651197_34651197
rs10814330	0.0038085	chr9_35367529_36367529
rs78057036	0.00380807	chr18_52421447_54576025
rs78249251	0.00380784	chr1_98085180_99085180
rs72852824	0.00380774	chr2_145301461_146301461
rs1979517	0.00380767	chr2_145301461_146301461
rs7140558	0.00380757	chr14_103640026_104640026
rs75881020	0.00380673	chr19_7403680_8403680
rs7717663	0.00380662	chr5_80657622_81657622
rs74451754	0.00380623	chr2_145301461_146301461
rs1851013	0.00380597	chr2_50102587_51102587
rs6892763	0.00380569	chr5_80657622_81657622
rs77860725	0.00380567	chr2_156511983_157511983
rs1331601	0.00380548	chr9_121760800_122760800
rs117426293	0.00380541	chr12_119734376_120734376
rs2042471	0.00380529	chr2_50102587_51102587
rs74713899	0.00380509	chr2_145301461_146301461
rs61938063	0.00380507	chr12_119734376_120734376
rs957293	0.00380497	chr2_145301461_146301461
rs3964291	0.00380496	chr8_139071978_140071978
rs1501792	0.0038049	chr5_80657622_81657622
rs11611149	0.00380457	chr12_119734376_120734376
rs2839841	0.00380455	chr2_41460246_42460246
rs10175957	0.00380443	chr2_145301461_146301461
rs1886368	0.00380441	chr9_121760800_122760800
rs1464374	0.00380436	chr12_119734376_120734376
rs1548859	0.00380413	chr16_6194167_7194167
rs4426897	0.0038038	chr5_80657622_81657622
rs72889733	0.00380379	chr2_156511983_157511983
rs7867248	0.00380366	chr9_33651197_34651197
rs4861207	0.00380362	chr4_41651306_42651306
rs4557633	0.00380314	chr7_114568713_115568713
rs10972843	0.00380296	chr9_35367529_36367529
rs72851696	0.00380271	chr2_145301461_146301461
rs2767587	0.00380267	chr6_156624098_157624098
rs560056	0.00380254	chr9_121760800_122760800
rs2236974	0.00380242	chr3_48270281_51012974
rs1055347	0.00380228	chr9_33651197_34651197
rs117012989	0.0038021	chr9_35367529_36367529
rs35726240	0.00380192	chr19_54460747_55460747
rs6476433	0.00380188	chr9_33651197_34651197
rs59788714	0.00380186	chr16_6194167_7194167
rs75392914	0.00380176	chr2_50102587_51102587
rs6738508	0.00380172	chr2_100076807_101533697
rs186545019	0.00380156	chr5_80657622_81657622
rs17482324	0.00380153	chr2_145301461_146301461
rs6784898	0.00380138	chr3_70163788_72023110
rs11646786	0.00380096	chr16_6194167_7194167
rs17481424	0.00380096	chr2_145301461_146301461
rs17635344	0.00380088	chr9_121760800_122760800
rs140811139	0.00380081	chr1_98085180_99085180
rs6557511	0.00380078	chr6_156624098_157624098
rs116319914	0.00380061	chr2_156511983_157511983
rs1109846	0.00380059	chr5_80657622_81657622
rs76894312	0.00380055	chr2_145301461_146301461
rs9632878	0.00380052	chr9_33651197_34651197
rs7970908	0.00380032	chr12_119734376_120734376
rs114014558	0.00380016	chr5_80657622_81657622
rs10984643	0.00380005	chr9_121760800_122760800
rs10101538	0.00380004	chr8_139071978_140071978
rs274849	0.00380004	chr2_145301461_146301461
rs12339284	0.00379961	chr9_35367529_36367529
rs10064840	0.00379959	chr5_80657622_81657622
rs11542188	0.00379949	chr19_7403680_8403680
rs4587062	0.00379948	chr5_80657622_81657622
rs72796532	0.00379946	chr2_41460246_42460246
rs35793467	0.00379929	chr6_156624098_157624098
rs12613199	0.00379845	chr2_145301461_146301461
rs28489073	0.00379817	chr5_80657622_81657622
rs12713089	0.00379816	chr2_50102587_51102587
rs7839636	0.00379787	chr8_139071978_140071978
rs111162974	0.00379776	chr8_139071978_140071978
rs9397985	0.0037977	chr6_156624098_157624098
rs3936255	0.00379765	chr12_119734376_120734376
rs139525799	0.00379752	chr14_103640026_104640026
rs116484830	0.0037975	chr7_114568713_115568713
rs1025812	0.00379735	chr11_124124854_125124854
rs59582210	0.00379732	chr2_145301461_146301461
rs151312073	0.003797	chr9_121760800_122760800
rs73838062	0.00379666	chr3_70163788_72023110
rs11710602	0.00379664	chr3_116078904_117078904
rs146423594	0.00379654	chr2_156511983_157511983
rs115384933	0.00379652	chr7_114568713_115568713
rs148019303	0.00379648	chr15_47450095_48450095
rs7960673	0.00379647	chr12_119734376_120734376
rs16824802	0.00379623	chr2_145301461_146301461
rs80251240	0.00379612	chr2_156511983_157511983
rs182207057	0.00379594	chr9_33651197_34651197
rs457700	0.00379593	chr5_80657622_81657622
rs182909960	0.00379562	chr5_80657622_81657622
rs13385778	0.00379544	chr2_156511983_157511983
rs7617419	0.00379531	chr3_116078904_117078904
rs12374541	0.00379529	chr5_80657622_81657622
rs17481452	0.00379528	chr2_145301461_146301461
rs10814109	0.00379525	chr9_33651197_34651197
rs35343040	0.00379522	chr3_48270281_51012974
rs10203875	0.00379512	chr2_156511983_157511983
rs11156121	0.00379499	chr6_156624098_157624098
rs7782703	0.00379483	chr7_114568713_115568713
rs72735241	0.00379462	chr9_33651197_34651197
rs115178470	0.00379461	chr5_80657622_81657622
rs75056353	0.00379455	chr9_33651197_34651197
rs13005641	0.00379445	chr2_145301461_146301461
rs281267	0.00379438	chr15_47450095_48450095
rs116681526	0.00379436	chr2_75813565_76813565
rs12291214	0.00379432	chr11_124124854_125124854
rs6866154	0.00379419	chr5_80657622_81657622
rs13427435	0.00379391	chr2_41460246_42460246
rs117069615	0.0037939	chr15_47450095_48450095
rs16908261	0.00379388	chr8_139071978_140071978
rs11666443	0.00379381	chr19_7403680_8403680
rs10042201	0.0037938	chr5_80657622_81657622
rs76050333	0.00379372	chr6_27359072_28359072
rs1724965	0.00379358	chr1_98085180_99085180
rs75003757	0.00379354	chr2_41460246_42460246
rs2581126	0.00379342	chr2_41460246_42460246
rs1333924	0.00379333	chr9_121760800_122760800
rs6590111	0.00379321	chr11_124124854_125124854
rs56679869	0.00379306	chr2_145301461_146301461
rs2686540	0.00379296	chr3_70163788_72023110
rs2924567	0.00379275	chr15_47450095_48450095
rs111423801	0.00379262	chr5_80657622_81657622
rs10984667	0.00379258	chr9_121760800_122760800
rs786261	0.00379253	chr2_145301461_146301461
rs72794494	0.00379224	chr2_28877923_29877923
rs111342341	0.00379203	chr2_156511983_157511983
rs6863967	0.00379196	chr5_80657622_81657622
rs10786762	0.00379182	chr10_82858503_83858503
rs12973833	0.00379168	chr19_7403680_8403680
rs117505537	0.00379168	chr6_156624098_157624098
rs10984378	0.00379163	chr9_121760800_122760800
rs213228	0.00379142	chr6_27359072_28359072
rs76458717	0.00379126	chr7_114568713_115568713
rs782087	0.00379112	chr12_58140240_59140240
rs12616712	0.00379099	chr2_145301461_146301461
rs68000532	0.00379099	chr2_145301461_146301461
rs4395960	0.00379087	chr9_121760800_122760800
rs12477674	0.00379075	chr2_50102587_51102587
rs80001059	0.00379013	chr2_156511983_157511983
rs12660478	0.00379007	chr6_156624098_157624098
rs184486140	0.00379006	chr12_119734376_120734376
rs10818337	0.00378998	chr9_121760800_122760800
rs34457642	0.00378989	chr11_124124854_125124854
rs10078484	0.00378986	chr5_80657622_81657622
rs11752337	0.00378984	chr6_156624098_157624098
rs7715201	0.00378955	chr5_80657622_81657622
rs73217367	0.00378949	chr12_119734376_120734376
rs10176428	0.00378935	chr2_145301461_146301461
rs117382964	0.00378926	chr12_119734376_120734376
rs3943733	0.00378913	chr5_80657622_81657622
rs73147863	0.00378907	chr3_116078904_117078904
rs1165163	0.00378823	chr6_25658993_26803319
rs73082362	0.00378819	chr3_48270281_51012974
rs997230	0.00378812	chr12_58140240_59140240
rs7781488	0.00378764	chr7_114568713_115568713
rs2594448	0.00378738	chr7_114568713_115568713
rs3769371	0.00378727	chr2_156511983_157511983
rs7728156	0.00378717	chr5_80657622_81657622
rs7702428	0.00378701	chr5_80657622_81657622
rs193292954	0.00378686	chr1_98085180_99085180
rs17028207	0.00378676	chr2_41460246_42460246
rs12651211	0.00378675	chr4_41651306_42651306
rs17838523	0.0037866	chr2_145301461_146301461
rs148595836	0.00378644	chr1_98085180_99085180
rs13006831	0.00378641	chr2_75813565_76813565
rs2116664	0.00378632	chr2_156511983_157511983
rs1880985	0.00378595	chr12_119734376_120734376
rs1393617	0.00378591	chr12_58140240_59140240
rs7870075	0.00378578	chr9_33651197_34651197
rs72790270	0.00378574	chr2_28877923_29877923
rs16908223	0.00378569	chr9_121760800_122760800
rs10758320	0.00378565	chr9_35367529_36367529
rs144005923	0.00378563	chr2_156511983_157511983
rs4460817	0.00378562	chr11_124124854_125124854
rs4525829	0.00378544	chr3_70163788_72023110
rs115886139	0.00378434	chr2_156511983_157511983
rs1018484	0.00378426	chr10_82858503_83858503
rs1221129	0.00378425	chr9_121760800_122760800
rs142110307	0.00378424	chr2_156511983_157511983
rs16899184	0.00378413	chr5_80657622_81657622
rs113616380	0.00378408	chr14_103640026_104640026
rs112863175	0.00378401	chr14_103640026_104640026
rs6466517	0.00378397	chr7_114568713_115568713
rs10984678	0.00378391	chr9_121760800_122760800
rs10746533	0.00378381	chr2_75813565_76813565
rs12455879	0.00378376	chr18_52421447_54576025
rs117398725	0.00378371	chr9_121760800_122760800
rs7138467	0.0037835	chr12_58140240_59140240
rs147022337	0.00378347	chr14_103640026_104640026
rs11172489	0.00378343	chr12_58140240_59140240
rs116603234	0.00378341	chr2_145301461_146301461
rs72850447	0.00378318	chr2_145301461_146301461
rs11679253	0.00378295	chr2_145301461_146301461
rs60709469	0.00378295	chr2_28877923_29877923
rs72843774	0.00378292	chr6_25658993_26803319
rs7028003	0.00378255	chr9_121760800_122760800
rs12209789	0.0037825	chr6_156624098_157624098
rs61074987	0.00378249	chr5_80657622_81657622
rs297593	0.00378244	chr2_156511983_157511983
rs61921689	0.00378211	chr12_58140240_59140240
rs1325053	0.00378209	chr8_139071978_140071978
rs116497462	0.00378199	chr5_80657622_81657622
rs13387473	0.00378194	chr2_145301461_146301461
rs9695200	0.00378191	chr9_33651197_34651197
rs1434372	0.00378175	chr1_98085180_99085180
rs406465	0.00378164	chr5_80657622_81657622
rs60569471	0.00378144	chr2_28877923_29877923
rs112347430	0.00378132	chr3_116078904_117078904
rs79864561	0.0037813	chr2_145301461_146301461
rs138689173	0.00378127	chr12_119734376_120734376
rs576286	0.00378123	chr9_33651197_34651197
rs76157044	0.00378105	chr11_124124854_125124854
rs116736362	0.00378104	chr5_80657622_81657622
rs144732063	0.003781	chr9_121760800_122760800
rs7710808	0.00378085	chr5_80657622_81657622
rs1434360	0.00378078	chr1_98085180_99085180
rs2734597	0.00378074	chr9_33651197_34651197
rs11885399	0.00378069	chr2_156511983_157511983
rs1150693	0.00378067	chr6_27359072_28359072
rs11685195	0.00378062	chr2_156511983_157511983
rs189435356	0.00378058	chr1_98085180_99085180
rs78853215	0.00378055	chr6_156624098_157624098
rs10035224	0.00378036	chr5_80657622_81657622
rs782089	0.00378029	chr12_58140240_59140240
rs12347013	0.00378022	chr9_33651197_34651197
rs9302824	0.0037801	chr16_6194167_7194167
rs58541782	0.00378007	chr2_28877923_29877923
rs117090128	0.00377997	chr9_121760800_122760800
rs13015925	0.00377987	chr2_156511983_157511983
rs7718969	0.0037796	chr5_80657622_81657622
rs13035847	0.00377936	chr2_75813565_76813565
rs112976689	0.00377924	chr8_139071978_140071978
rs72906070	0.00377896	chr2_156511983_157511983
rs9986216	0.00377884	chr5_80657622_81657622
rs4936997	0.00377881	chr11_124124854_125124854
rs78950897	0.00377851	chr6_27359072_28359072
rs7855065	0.0037784	chr9_121760800_122760800
rs35785517	0.00377811	chr5_80657622_81657622
rs72862851	0.00377803	chr2_28877923_29877923
rs191695515	0.00377795	chr7_114568713_115568713
rs1332456	0.0037779	chr9_121760800_122760800
rs4384428	0.00377785	chr12_119734376_120734376
rs74293985	0.00377779	chr6_27359072_28359072
rs7521360	0.00377767	chr1_98085180_99085180
rs28859131	0.00377766	chr5_80657622_81657622
rs1445302	0.00377734	chr2_145301461_146301461
rs75761867	0.00377716	chr11_124124854_125124854
rs3862543	0.00377703	chr10_82858503_83858503
rs2737274	0.00377635	chr9_35367529_36367529
rs12467457	0.00377622	chr2_145301461_146301461
rs12164256	0.00377616	chr9_33651197_34651197
rs9931592	0.00377612	chr16_6194167_7194167
rs12659271	0.0037761	chr5_80657622_81657622
rs11808051	0.00377607	chr1_98085180_99085180
rs113374952	0.0037759	chr2_145301461_146301461
rs2043902	0.00377566	chr4_41651306_42651306
rs10732609	0.003775	chr12_119734376_120734376
rs148690017	0.00377496	chr12_119734376_120734376
rs297592	0.00377495	chr2_156511983_157511983
rs2600867	0.00377491	chr15_47450095_48450095
rs7781399	0.00377489	chr7_114568713_115568713
rs9324482	0.00377485	chr8_139071978_140071978
rs73201924	0.00377448	chr7_114568713_115568713
rs149819074	0.00377442	chr9_121760800_122760800
rs115107620	0.00377434	chr2_75813565_76813565
rs72801248	0.00377411	chr2_41460246_42460246
rs317236	0.0037741	chr2_75813565_76813565
rs72852848	0.00377377	chr2_145301461_146301461
rs12327595	0.00377368	chr19_54460747_55460747
rs2709517	0.0037735	chr7_114568713_115568713
rs72776821	0.00377338	chr5_80657622_81657622
rs1518341	0.00377298	chr3_116078904_117078904
rs116066038	0.00377294	chr3_70163788_72023110
rs9368565	0.0037728	chr6_27359072_28359072
rs1165168	0.0037728	chr6_25658993_26803319
rs10511012	0.00377256	chr3_70163788_72023110
rs145207724	0.00377237	chr2_156511983_157511983
rs6722641	0.00377235	chr2_145301461_146301461
rs576633800	0.00377223	chr2_156511983_157511983
rs10875136	0.0037721	chr1_98085180_99085180
rs13401165	0.00377172	chr2_145301461_146301461
rs73155622	0.00377172	chr3_116078904_117078904
rs71636300	0.00377172	chr5_80657622_81657622
rs7556950	0.00377167	chr2_41460246_42460246
rs3780720	0.00377166	chr9_121760800_122760800
rs4760352	0.0037716	chr12_58140240_59140240
rs7025829	0.00377156	chr9_33651197_34651197
rs12613968	0.0037714	chr2_145301461_146301461
rs10758362	0.0037714	chr9_35367529_36367529
rs2156157	0.00377111	chr11_124124854_125124854
rs16855358	0.00377102	chr2_145301461_146301461
rs17300676	0.00377102	chr5_80657622_81657622
rs7312971	0.00377084	chr12_119734376_120734376
rs13391179	0.00377062	chr2_145301461_146301461
rs115113579	0.00376992	chr2_156511983_157511983
rs56403421	0.00376982	chr18_52421447_54576025
rs2111066	0.00376976	chr2_50102587_51102587
rs11172369	0.00376971	chr12_58140240_59140240
rs144339518	0.00376968	chr2_156511983_157511983
rs113844571	0.00376947	chr10_82858503_83858503
rs811287	0.00376933	chr1_98085180_99085180
rs13300814	0.00376932	chr9_35367529_36367529
rs73074997	0.0037693	chr3_48270281_51012974
rs55783820	0.00376926	chr2_156511983_157511983
rs212905	0.00376914	chr2_156511983_157511983
rs71563606	0.00376914	chr7_114568713_115568713
rs1393146	0.0037691	chr5_80657622_81657622
rs538246	0.00376899	chr9_121760800_122760800
rs77815983	0.00376876	chr5_80657622_81657622
rs579996	0.00376866	chr6_25658993_26803319
rs6928416	0.00376862	chr6_156624098_157624098
rs4543853	0.00376851	chr1_98085180_99085180
rs967295	0.0037685	chr2_145301461_146301461
rs140369409	0.00376847	chr2_145301461_146301461
rs6430069	0.00376844	chr2_145301461_146301461
rs10972834	0.00376839	chr9_35367529_36367529
rs2468325	0.00376837	chr12_42498103_43498103
rs35806349	0.00376807	chr5_80657622_81657622
rs4936991	0.00376801	chr11_124124854_125124854
rs73219488	0.00376761	chr12_119734376_120734376
rs56194191	0.0037676	chr5_80657622_81657622
rs61938109	0.00376738	chr12_119734376_120734376
rs58385736	0.00376729	chr2_156511983_157511983
rs17595212	0.0037672	chr18_52421447_54576025
rs12337902	0.00376693	chr9_33651197_34651197
rs151188089	0.00376683	chr2_145301461_146301461
rs117761837	0.00376683	chr19_7403680_8403680
rs7554083	0.00376682	chr1_98085180_99085180
rs10849687	0.00376677	chr12_119734376_120734376
rs72763446	0.00376669	chr9_121760800_122760800
rs112873424	0.0037666	chr12_119734376_120734376
rs3914269	0.00376659	chr3_116078904_117078904
rs79310511	0.00376649	chr6_27359072_28359072
rs77902735	0.00376641	chr11_124124854_125124854
rs77380993	0.00376628	chr6_27359072_28359072
rs1559964	0.00376615	chr2_145301461_146301461
rs6804181	0.00376609	chr3_116078904_117078904
rs145331486	0.00376601	chr1_98085180_99085180
rs166837	0.00376597	chr15_47450095_48450095
rs2166088	0.00376594	chr2_145301461_146301461
rs7044541	0.00376587	chr9_33651197_34651197
rs139506484	0.00376582	chr3_116078904_117078904
rs463247	0.0037658	chr5_80657622_81657622
rs7420310	0.00376549	chr2_75813565_76813565
rs59501472	0.00376543	chr12_42498103_43498103
rs908663	0.00376533	chr12_42498103_43498103
rs79675949	0.0037652	chr2_28877923_29877923
rs12995518	0.0037652	chr2_50102587_51102587
rs141829143	0.00376509	chr2_145301461_146301461
rs7875653	0.00376498	chr9_33651197_34651197
rs297598	0.00376475	chr2_156511983_157511983
rs56326242	0.00376472	chr6_156624098_157624098
rs61921699	0.00376459	chr12_58140240_59140240
rs13193480	0.00376457	chr6_27359072_28359072
rs16824810	0.00376445	chr2_145301461_146301461
rs13193542	0.00376443	chr6_27359072_28359072
rs11064799	0.00376438	chr12_119734376_120734376
rs55641680	0.00376396	chr12_119734376_120734376
rs13126380	0.00376386	chr4_41651306_42651306
rs7039367	0.00376384	chr9_33651197_34651197
rs12422923	0.00376382	chr12_119734376_120734376
rs11716820	0.00376382	chr3_48270281_51012974
rs55814449	0.00376372	chr2_156511983_157511983
rs10167263	0.00376368	chr2_156511983_157511983
rs682481	0.00376365	chr5_80657622_81657622
rs117773714	0.00376358	chr7_114568713_115568713
rs76594611	0.00376353	chr10_82858503_83858503
rs1445307	0.00376331	chr2_145301461_146301461
rs9299261	0.00376322	chr9_121760800_122760800
rs989206	0.00376317	chr6_156624098_157624098
rs10984722	0.00376304	chr9_121760800_122760800
rs7956221	0.00376294	chr12_119734376_120734376
rs142872395	0.00376292	chr2_145301461_146301461
rs1324463	0.00376287	chr9_35367529_36367529
rs6728198	0.00376281	chr2_145301461_146301461
rs113503770	0.00376279	chr19_54460747_55460747
rs10268061	0.00376277	chr7_114568713_115568713
rs7030758	0.00376276	chr9_121760800_122760800
rs4767836	0.00376259	chr12_119734376_120734376
rs446565	0.00376252	chr5_80657622_81657622
rs146126888	0.00376233	chr5_80657622_81657622
rs10262038	0.00376219	chr7_114568713_115568713
rs11166014	0.00376213	chr1_98085180_99085180
rs706135	0.00376208	chr9_33651197_34651197
rs17386287	0.00376183	chr1_98085180_99085180
rs10465136	0.00376181	chr9_121760800_122760800
rs10411047	0.00376168	chr19_54460747_55460747
rs17575455	0.00376144	chr2_75813565_76813565
rs457008	0.00376133	chr5_80657622_81657622
rs202151654	0.00376117	chr2_156511983_157511983
rs79131119	0.00376116	chr9_121760800_122760800
rs200007705	0.00376109	chr2_156511983_157511983
rs6707047	0.00376106	chr2_145301461_146301461
rs79536761	0.00376106	chr12_119734376_120734376
rs10928225	0.00376094	chr2_145301461_146301461
rs78196091	0.00376089	chr1_98085180_99085180
rs13001011	0.00376081	chr2_145301461_146301461
rs17516509	0.00376073	chr12_58140240_59140240
rs75572739	0.00376071	chr12_119734376_120734376
rs74508778	0.00376049	chr2_145301461_146301461
rs13400797	0.00376049	chr2_145301461_146301461
rs2663975	0.00376044	chr2_145301461_146301461
rs13294245	0.0037604	chr9_35367529_36367529
rs10971783	0.00376022	chr9_33651197_34651197
rs2369269	0.00376014	chr14_103640026_104640026
rs62167242	0.00376011	chr2_145301461_146301461
rs73490861	0.00375999	chr18_52421447_54576025
rs275161	0.00375999	chr2_145301461_146301461
rs10203655	0.00375981	chr2_145301461_146301461
rs60162972	0.00375955	chr2_28877923_29877923
rs2051712	0.00375946	chr7_114568713_115568713
rs12613278	0.00375924	chr2_145301461_146301461
rs116692963	0.003759	chr2_41460246_42460246
rs192002308	0.00375885	chr2_156511983_157511983
rs302044	0.00375841	chr18_52421447_54576025
rs2207658	0.00375835	chr10_82858503_83858503
rs1501790	0.00375827	chr5_80657622_81657622
rs13015060	0.00375826	chr2_75813565_76813565
rs113019170	0.00375822	chr2_41460246_42460246
rs141216206	0.00375811	chr5_80657622_81657622
rs2204583	0.00375805	chr2_156511983_157511983
rs4703836	0.00375799	chr5_80657622_81657622
rs113456633	0.00375796	chr5_80657622_81657622
rs1969964	0.00375783	chr9_33651197_34651197
rs10790688	0.0037578	chr11_124124854_125124854
rs1548753	0.00375779	chr9_121760800_122760800
rs73768615	0.0037577	chr5_80657622_81657622
rs73479253	0.0037577	chr18_52421447_54576025
rs7862080	0.00375766	chr9_33651197_34651197
rs17763089	0.0037576	chr6_27359072_28359072
rs139290031	0.00375756	chr2_145301461_146301461
rs76576596	0.00375755	chr12_119734376_120734376
rs566731	0.00375733	chr1_98085180_99085180
rs7029112	0.00375714	chr9_33651197_34651197
rs10733472	0.00375713	chr9_33651197_34651197
rs10984644	0.0037571	chr9_121760800_122760800
rs146074193	0.0037571	chr15_47450095_48450095
rs6927834	0.00375709	chr6_156624098_157624098
rs1045110	0.00375692	chr12_119734376_120734376
rs871428	0.00375689	chr6_156624098_157624098
rs10814374	0.0037568	chr9_35367529_36367529
rs145262150	0.00375678	chr15_47450095_48450095
rs274838	0.00375659	chr2_145301461_146301461
rs7035921	0.00375656	chr9_121760800_122760800
rs115292180	0.0037565	chr4_41651306_42651306
rs28568321	0.00375644	chr5_80657622_81657622
rs72776838	0.00375636	chr5_80657622_81657622
rs10984673	0.00375635	chr9_121760800_122760800
rs11172490	0.00375622	chr12_58140240_59140240
rs77168479	0.00375615	chr2_145301461_146301461
rs77779411	0.00375613	chr1_98085180_99085180
rs72820779	0.00375612	chr2_75813565_76813565
rs74508679	0.00375594	chr12_119734376_120734376
rs13292479	0.0037558	chr9_33651197_34651197
rs10096264	0.00375569	chr8_139071978_140071978
rs6030359	0.00375557	chr20_40755778_41755778
rs10065463	0.00375554	chr5_80657622_81657622
rs10268202	0.00375549	chr7_114568713_115568713
rs114335885	0.00375547	chr5_80657622_81657622
rs138528001	0.00375541	chr10_82858503_83858503
rs7046802	0.00375539	chr9_35367529_36367529
rs80273563	0.00375529	chr7_114568713_115568713
rs11189824	0.00375527	chr10_82858503_83858503
rs75719911	0.0037551	chr7_114568713_115568713
rs17738247	0.00375493	chr15_26754528_27754528
rs182662157	0.00375473	chr12_119734376_120734376
rs1385366	0.00375466	chr2_145301461_146301461
rs72993539	0.00375451	chr2_145301461_146301461
rs117107362	0.0037545	chr11_124124854_125124854
rs75994976	0.0037545	chr5_80657622_81657622
rs13212651	0.00375445	chr6_27359072_28359072
rs1820807	0.00375435	chr5_80657622_81657622
rs13436905	0.00375417	chr5_80657622_81657622
rs307696	0.00375409	chr9_33651197_34651197
rs10932915	0.00375407	chr2_156511983_157511983
rs62368190	0.00375404	chr5_80657622_81657622
rs4039602	0.00375401	chr8_139071978_140071978
rs3805726	0.00375391	chr5_80657622_81657622
rs6994499	0.00375366	chr8_139071978_140071978
rs75804630	0.00375332	chr5_80657622_81657622
rs1134043	0.00375309	chr3_48270281_51012974
rs13172996	0.00375297	chr5_80657622_81657622
rs7398775	0.00375293	chr12_119734376_120734376
rs7583819	0.00375266	chr2_50102587_51102587
rs73155634	0.00375258	chr3_116078904_117078904
rs2015795	0.00375257	chr12_119734376_120734376
rs115989069	0.0037525	chr5_80657622_81657622
rs16951430	0.00375222	chr12_119734376_120734376
rs72852871	0.00375221	chr2_145301461_146301461
rs144938708	0.00375209	chr9_33651197_34651197
rs10814300	0.003752	chr9_35367529_36367529
rs2203240	0.00375189	chr3_116078904_117078904
rs1158339	0.00375163	chr9_121760800_122760800
rs117681261	0.00375146	chr15_47450095_48450095
rs191354792	0.00375138	chr2_75813565_76813565
rs76247331	0.00375121	chr15_47450095_48450095
rs17481869	0.00375115	chr2_145301461_146301461
rs2734590	0.003751	chr9_33651197_34651197
rs9384521	0.00375091	chr6_156624098_157624098
rs3913915	0.00375084	chr10_82858503_83858503
rs2017612	0.00375074	chr2_75813565_76813565
rs72852869	0.00375067	chr2_145301461_146301461
rs117011473	0.00375062	chr15_47450095_48450095
rs1243872	0.00375059	chr9_35367529_36367529
rs12143154	0.00375047	chr1_98085180_99085180
rs12659750	0.00375024	chr5_80657622_81657622
rs10971880	0.00375019	chr9_33651197_34651197
rs77052921	0.00375003	chr6_27359072_28359072
rs2047171	0.00374977	chr12_58140240_59140240
rs10142243	0.00374975	chr14_103640026_104640026
rs786500	0.00374957	chr2_145301461_146301461
rs67627854	0.00374931	chr2_75813565_76813565
rs11683883	0.00374928	chr2_75813565_76813565
rs13214023	0.00374923	chr6_27359072_28359072
rs2210379	0.0037491	chr9_121760800_122760800
rs115599816	0.00374888	chr3_70163788_72023110
rs7484774	0.0037488	chr12_58140240_59140240
rs113798790	0.00374855	chr2_145301461_146301461
rs4008744	0.00374839	chr9_33651197_34651197
rs12186760	0.00374833	chr5_80657622_81657622
rs6714110	0.0037482	chr2_145301461_146301461
rs2756895	0.0037482	chr9_35367529_36367529
rs13202295	0.00374814	chr6_27359072_28359072
rs1156217	0.00374813	chr10_82858503_83858503
rs75940258	0.00374791	chr9_121760800_122760800
rs634005	0.0037477	chr11_124124854_125124854
rs10758252	0.00374756	chr9_33651197_34651197
rs12991863	0.00374756	chr2_28877923_29877923
rs34640151	0.00374738	chr7_114568713_115568713
rs9925878	0.00374735	chr16_6194167_7194167
rs114875812	0.00374729	chr5_80657622_81657622
rs12605896	0.00374724	chr18_52421447_54576025
rs59983179	0.0037472	chr9_121760800_122760800
rs9646654	0.00374714	chr2_145301461_146301461
rs11696031	0.00374708	chr2_145301461_146301461
rs7593336	0.00374705	chr2_145301461_146301461
rs10883185	0.00374695	chr10_82858503_83858503
rs13400519	0.00374692	chr2_145301461_146301461
rs28510091	0.00374671	chr19_54460747_55460747
rs77217290	0.00374661	chr12_119734376_120734376
rs12276686	0.00374638	chr11_124124854_125124854
rs12378300	0.00374634	chr9_121760800_122760800
rs16909154	0.00374594	chr9_121760800_122760800
rs56011010	0.00374574	chr2_145301461_146301461
rs11594714	0.00374568	chr10_82858503_83858503
rs10893335	0.00374567	chr11_124124854_125124854
rs35591080	0.00374559	chr2_145301461_146301461
rs16960543	0.00374533	chr15_47450095_48450095
rs6605503	0.00374527	chr6_156624098_157624098
rs3824549	0.00374521	chr9_121760800_122760800
rs1887523	0.00374508	chr9_35367529_36367529
rs12499147	0.00374499	chr4_79691417_80691417
rs75708266	0.00374491	chr12_58140240_59140240
rs6710762	0.00374452	chr2_145301461_146301461
rs188133	0.00374435	chr15_47450095_48450095
rs7854839	0.00374418	chr9_121760800_122760800
rs145280465	0.00374416	chr12_119734376_120734376
rs10818341	0.00374412	chr9_121760800_122760800
rs6687008	0.00374411	chr1_98085180_99085180
rs56662562	0.00374403	chr7_114568713_115568713
rs4950131	0.00374398	chr1_98085180_99085180
rs66785117	0.00374391	chr6_27359072_28359072
rs60604420	0.00374388	chr12_58140240_59140240
rs1155848	0.00374388	chr13_79488026_80488026
rs72862855	0.00374379	chr2_28877923_29877923
rs11151334	0.00374374	chr18_52421447_54576025
rs112181309	0.00374364	chr5_80657622_81657622
rs113066173	0.00374361	chr1_98085180_99085180
rs76453387	0.00374359	chr15_47450095_48450095
rs72770649	0.00374339	chr16_6194167_7194167
rs6780049	0.00374324	chr3_70163788_72023110
rs76350661	0.00374317	chr9_33651197_34651197
rs13176753	0.00374312	chr5_80657622_81657622
rs34825358	0.00374276	chr15_26754528_27754528
rs11794075	0.0037427	chr9_121760800_122760800
rs80348446	0.00374269	chr2_145301461_146301461
rs71323397	0.00374257	chr3_48270281_51012974
rs1233699	0.00374257	chr6_27359072_28359072
rs28828154	0.0037425	chr5_80657622_81657622
rs73964084	0.00374223	chr2_145301461_146301461
rs908662	0.0037422	chr12_42498103_43498103
rs3852587	0.0037421	chr12_119734376_120734376
rs908661	0.00374205	chr12_42498103_43498103
rs80139570	0.00374194	chr2_145301461_146301461
rs16825124	0.00374185	chr2_145301461_146301461
rs73126404	0.00374179	chr12_42498103_43498103
rs6435994	0.00374177	chr2_156511983_157511983
rs72735238	0.00374165	chr9_33651197_34651197
rs62434269	0.00374143	chr6_156624098_157624098
rs13411448	0.00374136	chr2_156511983_157511983
rs34432857	0.00374107	chr6_27359072_28359072
rs10984638	0.00374101	chr9_121760800_122760800
rs7554282	0.00374095	chr1_98085180_99085180
rs79184800	0.00374079	chr12_119734376_120734376
rs7710809	0.00374061	chr5_80657622_81657622
rs35805618	0.00374053	chr2_28877923_29877923
rs117099782	0.00374007	chr12_119734376_120734376
rs115725069	0.00374	chr2_145301461_146301461
rs184082524	0.00373999	chr19_54460747_55460747
rs114131585	0.00373982	chr2_75813565_76813565
rs16825101	0.00373964	chr2_145301461_146301461
rs60440704	0.00373963	chr2_145301461_146301461
rs460901	0.00373962	chr5_80657622_81657622
rs17245874	0.0037396	chr5_80657622_81657622
rs61787824	0.00373928	chr1_98085180_99085180
rs34078361	0.00373918	chr15_26754528_27754528
rs79120566	0.0037388	chr2_145301461_146301461
rs72901038	0.00373863	chr2_156511983_157511983
rs184001058	0.0037383	chr12_119734376_120734376
rs811041	0.00373802	chr6_25658993_26803319
rs58083924	0.00373788	chr2_145301461_146301461
rs4299297	0.00373787	chr2_28877923_29877923
rs17695758	0.00373773	chr6_27359072_28359072
rs80207808	0.00373737	chr12_119734376_120734376
rs12209936	0.00373732	chr6_156624098_157624098
rs147698866	0.00373707	chr1_98085180_99085180
rs13027154	0.00373701	chr2_75813565_76813565
rs80183551	0.00373689	chr6_27359072_28359072
rs55908037	0.00373648	chr6_156624098_157624098
rs4767851	0.00373642	chr12_119734376_120734376
rs75276713	0.00373641	chr6_27359072_28359072
rs617325	0.00373634	chr11_124124854_125124854
rs56062753	0.00373615	chr2_145301461_146301461
rs7495281	0.00373613	chr15_26754528_27754528
rs1614690	0.00373599	chr1_98085180_99085180
rs55810988	0.00373591	chr2_145301461_146301461
rs2274521	0.00373575	chr9_35367529_36367529
rs6879265	0.00373574	chr5_80657622_81657622
rs148247424	0.00373573	chr7_114568713_115568713
rs386424	0.00373569	chr5_80657622_81657622
rs34384343	0.0037355	chr12_119734376_120734376
rs72773045	0.00373547	chr5_80657622_81657622
rs72852883	0.00373535	chr2_145301461_146301461
rs72735237	0.00373533	chr9_33651197_34651197
rs552397346	0.00373517	chr5_80657622_81657622
rs75352477	0.0037351	chr2_156511983_157511983
rs4703859	0.00373506	chr5_80657622_81657622
rs72913643	0.00373501	chr2_156511983_157511983
rs13207689	0.00373493	chr6_27359072_28359072
rs16823855	0.00373476	chr2_145301461_146301461
rs7426372	0.00373469	chr2_145301461_146301461
rs74876555	0.00373468	chr6_156624098_157624098
rs2730980	0.00373465	chr12_42498103_43498103
rs73009349	0.00373454	chr2_145301461_146301461
rs1963311	0.00373453	chr5_80657622_81657622
rs1519994	0.00373453	chr2_75813565_76813565
rs79551111	0.00373446	chr2_50102587_51102587
rs2380926	0.00373445	chr9_33651197_34651197
rs3847961	0.00373444	chr12_119734376_120734376
rs34505614	0.00373417	chr19_54460747_55460747
rs13196692	0.00373407	chr6_27359072_28359072
rs72851638	0.00373397	chr2_145301461_146301461
rs17120442	0.00373394	chr12_58140240_59140240
rs7556729	0.00373382	chr2_156511983_157511983
rs7312475	0.00373381	chr12_58140240_59140240
rs9866112	0.0037338	chr3_116078904_117078904
rs78051729	0.00373348	chr1_98085180_99085180
rs72774928	0.00373345	chr5_80657622_81657622
rs9397932	0.00373342	chr6_156624098_157624098
rs75079510	0.0037334	chr2_145301461_146301461
rs71428040	0.00373323	chr2_145301461_146301461
rs7043906	0.00373319	chr9_35367529_36367529
rs3847729	0.00373301	chr12_58140240_59140240
rs10241103	0.00373297	chr7_114568713_115568713
rs72863303	0.00373287	chr2_145301461_146301461
rs72852856	0.00373279	chr2_145301461_146301461
rs13033869	0.00373273	chr2_145301461_146301461
rs2197362	0.0037325	chr2_145301461_146301461
rs13196949	0.00373245	chr6_156624098_157624098
rs111437779	0.00373231	chr3_116078904_117078904
rs3016757	0.00373227	chr9_33651197_34651197
rs10177949	0.00373202	chr2_145301461_146301461
rs72771196	0.00373198	chr5_80657622_81657622
rs72852876	0.00373185	chr2_145301461_146301461
rs72852878	0.00373181	chr2_145301461_146301461
rs1040675	0.0037317	chr10_82858503_83858503
rs10418152	0.00373169	chr19_7403680_8403680
rs56203207	0.00373153	chr2_145301461_146301461
rs114938769	0.00373152	chr3_48270281_51012974
rs10056236	0.00373138	chr5_80657622_81657622
rs686567	0.00373136	chr11_124124854_125124854
rs4950103	0.00373118	chr1_98085180_99085180
rs36006951	0.00373106	chr6_156624098_157624098
rs72851622	0.00373079	chr2_145301461_146301461
rs4767875	0.00373069	chr12_119734376_120734376
rs7720123	0.00373068	chr5_80657622_81657622
rs568074769	0.00373067	chr5_80657622_81657622
rs72901029	0.00373057	chr2_156511983_157511983
rs722256	0.00373046	chr16_6194167_7194167
rs384433	0.00373026	chr5_80657622_81657622
rs145968555	0.00373004	chr2_145301461_146301461
rs11748905	0.00372994	chr5_80657622_81657622
rs4594745	0.0037299	chr4_79691417_80691417
rs12456943	0.00372975	chr18_52421447_54576025
rs140746667	0.0037297	chr3_48270281_51012974
rs12449047	0.00372967	chr16_6194167_7194167
rs369791491	0.00372938	chr5_80657622_81657622
rs12997508	0.00372916	chr2_75813565_76813565
rs73965686	0.00372915	chr2_156511983_157511983
rs12691704	0.00372912	chr2_145301461_146301461
rs76756005	0.0037291	chr10_82858503_83858503
rs75870329	0.00372905	chr9_33651197_34651197
rs72852863	0.00372896	chr2_145301461_146301461
rs1233697	0.00372858	chr6_27359072_28359072
rs2099414	0.00372849	chr1_98085180_99085180
rs7957604	0.0037282	chr12_58140240_59140240
rs1556439	0.00372813	chr9_33651197_34651197
rs2391968	0.00372782	chr1_98085180_99085180
rs117525102	0.00372778	chr15_47450095_48450095
rs7750601	0.00372771	chr6_156624098_157624098
rs16825111	0.00372763	chr2_145301461_146301461
rs10818338	0.00372757	chr9_121760800_122760800
rs4703841	0.00372745	chr5_80657622_81657622
rs2707736	0.00372723	chr12_119734376_120734376
rs7302874	0.0037272	chr12_119734376_120734376
rs72851672	0.00372668	chr2_145301461_146301461
rs724975	0.00372656	chr9_121760800_122760800
rs77567529	0.00372655	chr9_121760800_122760800
rs10070789	0.00372653	chr5_80657622_81657622
rs35349559	0.00372648	chr18_52421447_54576025
rs11160729	0.00372634	chr14_103640026_104640026
rs1400813	0.00372624	chr12_42498103_43498103
rs10404835	0.00372601	chr19_7403680_8403680
rs142194696	0.00372601	chr2_156511983_157511983
rs143329665	0.0037259	chr19_54460747_55460747
rs117247382	0.0037258	chr6_156624098_157624098
rs78694024	0.0037256	chr9_121760800_122760800
rs12620189	0.00372535	chr2_145301461_146301461
rs391229	0.00372519	chr5_80657622_81657622
rs11900456	0.00372505	chr2_145301461_146301461
rs72852855	0.00372501	chr2_145301461_146301461
rs13008902	0.00372499	chr2_50102587_51102587
rs72852880	0.00372498	chr2_145301461_146301461
rs4703871	0.00372498	chr5_80657622_81657622
rs141209995	0.00372491	chr2_145301461_146301461
rs117161053	0.00372489	chr15_26754528_27754528
rs4540490	0.00372488	chr9_33651197_34651197
rs4952501	0.00372483	chr2_41460246_42460246
rs7559810	0.00372478	chr2_145301461_146301461
rs76885810	0.00372478	chr2_50102587_51102587
rs78272750	0.00372468	chr15_47450095_48450095
rs7039749	0.00372467	chr9_33651197_34651197
rs796758	0.00372462	chr12_119734376_120734376
rs373479	0.00372447	chr5_80657622_81657622
rs4664825	0.00372439	chr2_156511983_157511983
rs4703530	0.00372433	chr5_80657622_81657622
rs116770307	0.00372427	chr5_80657622_81657622
rs553398321	0.00372415	chr5_80657622_81657622
rs4855927	0.00372414	chr3_116078904_117078904
rs72852865	0.00372412	chr2_145301461_146301461
rs72852887	0.00372397	chr2_145301461_146301461
rs34295841	0.00372392	chr5_80657622_81657622
rs11064867	0.00372364	chr12_119734376_120734376
rs10431955	0.00372359	chr16_6194167_7194167
rs375197060	0.00372358	chr12_58140240_59140240
rs2928711	0.00372318	chr15_26754528_27754528
rs141777111	0.00372302	chr5_80657622_81657622
rs11726086	0.00372284	chr4_41651306_42651306
rs67571782	0.00372278	chr2_145301461_146301461
rs62167203	0.00372262	chr2_145301461_146301461
rs2241385	0.00372239	chr19_54460747_55460747
rs10814373	0.00372225	chr9_35367529_36367529
rs908659	0.00372219	chr12_42498103_43498103
rs12896025	0.00372209	chr14_103640026_104640026
rs16867808	0.00372203	chr6_27359072_28359072
rs10188368	0.00372201	chr2_145301461_146301461
rs75287887	0.00372192	chr2_145301461_146301461
rs72778506	0.00372173	chr5_80657622_81657622
rs112523135	0.00372171	chr9_121760800_122760800
rs138736131	0.00372161	chr3_48270281_51012974
rs1571458	0.00372158	chr10_82858503_83858503
rs74400610	0.00372157	chr6_156624098_157624098
rs399104	0.00372133	chr5_80657622_81657622
rs62126387	0.00372128	chr19_7403680_8403680
rs10200647	0.0037212	chr2_145301461_146301461
rs4767878	0.00372107	chr12_119734376_120734376
rs185942183	0.00372101	chr12_58140240_59140240
rs1785500	0.00372077	chr9_33651197_34651197
rs6895404	0.00372077	chr5_80657622_81657622
rs7570954	0.00372063	chr2_100076807_101533697
rs13138367	0.00372062	chr4_79691417_80691417
rs12620207	0.00372061	chr2_145301461_146301461
rs72852867	0.00372061	chr2_145301461_146301461
rs79248333	0.00372059	chr11_124124854_125124854
rs371866906	0.00372057	chr15_47450095_48450095
rs73009368	0.00372043	chr2_145301461_146301461
rs12209034	0.00372036	chr6_156624098_157624098
rs36151956	0.00372018	chr2_145301461_146301461
rs1445300	0.00372005	chr2_145301461_146301461
rs2867827	0.00371995	chr3_116078904_117078904
rs7875313	0.00371964	chr9_121760800_122760800
rs79065251	0.00371949	chr2_145301461_146301461
rs118114904	0.00371934	chr14_103640026_104640026
rs59409446	0.00371927	chr3_70163788_72023110
rs75284542	0.00371903	chr9_121760800_122760800
rs140365013	0.00371902	chr6_27359072_28359072
rs75538066	0.00371883	chr2_156511983_157511983
rs73009363	0.00371876	chr2_145301461_146301461
rs148090656	0.00371866	chr5_80657622_81657622
rs645689	0.00371865	chr10_82858503_83858503
rs11679526	0.00371857	chr2_145301461_146301461
rs17278646	0.00371848	chr6_156624098_157624098
rs116371222	0.00371836	chr2_156511983_157511983
rs114842138	0.00371828	chr2_145301461_146301461
rs73009366	0.00371819	chr2_145301461_146301461
rs438128	0.00371809	chr5_80657622_81657622
rs1174651	0.00371795	chr12_58140240_59140240
rs118003140	0.0037179	chr16_6194167_7194167
rs28377676	0.00371765	chr19_7403680_8403680
rs13003467	0.00371741	chr2_145301461_146301461
rs4936947	0.003717	chr11_124124854_125124854
rs13083543	0.00371675	chr3_70163788_72023110
rs896558	0.00371645	chr12_42498103_43498103
rs150788793	0.00371638	chr2_156511983_157511983
rs112359503	0.00371621	chr18_52421447_54576025
rs384075	0.00371608	chr5_80657622_81657622
rs10942262	0.00371578	chr5_80657622_81657622
rs76458558	0.00371537	chr6_27359072_28359072
rs9371986	0.00371533	chr6_156624098_157624098
rs10818287	0.00371513	chr9_121760800_122760800
rs11674874	0.00371499	chr2_145301461_146301461
rs17160131	0.00371494	chr19_7403680_8403680
rs12235335	0.00371483	chr9_121760800_122760800
rs13015800	0.00371469	chr2_145301461_146301461
rs6430082	0.00371457	chr2_145301461_146301461
rs200477	0.00371451	chr6_27359072_28359072
rs10883180	0.00371447	chr10_82858503_83858503
rs113594713	0.0037144	chr9_121760800_122760800
rs6721988	0.0037141	chr2_145301461_146301461
rs190325299	0.00371397	chr2_156511983_157511983
rs73145439	0.00371383	chr3_116078904_117078904
rs433366	0.00371381	chr5_80657622_81657622
rs7978954	0.00371379	chr12_58140240_59140240
rs11716614	0.00371313	chr3_48270281_51012974
rs9324480	0.00371305	chr8_139071978_140071978
rs2137551	0.00371304	chr3_116078904_117078904
rs1822882	0.00371296	chr2_145301461_146301461
rs62169398	0.00371295	chr2_145301461_146301461
rs9853352	0.00371286	chr3_48270281_51012974
rs73119179	0.00371281	chr3_70163788_72023110
rs72852886	0.00371268	chr2_145301461_146301461
rs74759001	0.00371245	chr6_27359072_28359072
rs2094456	0.00371223	chr9_35367529_36367529
rs4971683	0.00371143	chr2_50102587_51102587
rs72854317	0.00371132	chr2_28877923_29877923
rs566732	0.00371121	chr11_124124854_125124854
rs72852852	0.00371118	chr2_145301461_146301461
rs140588245	0.00371107	chr11_124124854_125124854
rs190965239	0.00371098	chr5_80657622_81657622
rs115576779	0.00371088	chr2_145301461_146301461
rs2115465	0.00371085	chr5_80657622_81657622
rs12987556	0.00371065	chr2_75813565_76813565
rs4467205	0.00371053	chr2_145301461_146301461
rs4637055	0.00371046	chr2_156511983_157511983
rs35113158	0.00371033	chr9_121760800_122760800
rs10984468	0.0037102	chr9_121760800_122760800
rs11678027	0.00371005	chr2_145301461_146301461
rs977630	0.0037099	chr1_98085180_99085180
rs17654359	0.00370968	chr3_70163788_72023110
rs41389245	0.00370964	chr5_80657622_81657622
rs704271	0.00370953	chr3_70163788_72023110
rs13189340	0.00370931	chr5_80657622_81657622
rs56673819	0.00370902	chr2_145301461_146301461
rs13200462	0.00370902	chr6_27359072_28359072
rs77780035	0.00370895	chr5_80657622_81657622
rs6754243	0.00370889	chr2_145301461_146301461
rs72774969	0.00370882	chr5_80657622_81657622
rs117410926	0.00370856	chr15_47450095_48450095
rs3753033	0.00370852	chr9_33651197_34651197
rs8022179	0.00370847	chr14_103640026_104640026
rs11609520	0.00370846	chr12_119734376_120734376
rs2099784	0.00370836	chr2_75813565_76813565
rs74901184	0.00370829	chr2_145301461_146301461
rs17751184	0.00370822	chr6_27359072_28359072
rs10883751	0.0037082	chr10_82858503_83858503
rs113241471	0.00370814	chr14_103640026_104640026
rs28837998	0.00370805	chr2_145301461_146301461
rs10117410	0.00370802	chr9_33651197_34651197
rs17750080	0.00370782	chr2_75813565_76813565
rs7033220	0.00370761	chr9_35367529_36367529
rs75966369	0.00370738	chr2_145301461_146301461
rs1996975	0.00370722	chr2_75813565_76813565
rs147548240	0.00370712	chr3_116078904_117078904
rs113030359	0.00370711	chr3_116078904_117078904
rs72852850	0.00370696	chr2_145301461_146301461
rs112516709	0.00370656	chr12_119734376_120734376
rs73009365	0.00370651	chr2_145301461_146301461
rs182612562	0.00370576	chr12_58140240_59140240
rs111885510	0.00370568	chr3_116078904_117078904
rs117885886	0.0037056	chr11_124124854_125124854
rs7570039	0.00370544	chr2_75813565_76813565
rs77214168	0.00370506	chr9_121760800_122760800
rs17100664	0.00370477	chr1_98085180_99085180
rs72852845	0.00370474	chr2_145301461_146301461
rs16853459	0.00370473	chr4_41651306_42651306
rs12706015	0.00370423	chr7_114568713_115568713
rs78271595	0.00370401	chr19_54460747_55460747
rs60756510	0.00370394	chr9_121760800_122760800
rs674369	0.00370389	chr10_82858503_83858503
rs11064855	0.00370371	chr12_119734376_120734376
rs75648604	0.00370369	chr2_145301461_146301461
rs4730690	0.00370367	chr7_114568713_115568713
rs28534561	0.00370345	chr2_145301461_146301461
rs12618073	0.00370335	chr2_145301461_146301461
rs12614628	0.00370335	chr2_145301461_146301461
rs191891853	0.00370324	chr2_145301461_146301461
rs184867835	0.00370279	chr15_47450095_48450095
rs11547035	0.00370262	chr9_33651197_34651197
rs13437444	0.00370259	chr6_27359072_28359072
rs10818299	0.00370253	chr9_121760800_122760800
rs734158	0.00370253	chr9_35367529_36367529
rs7308978	0.00370241	chr12_58140240_59140240
rs1758630	0.00370212	chr9_33651197_34651197
rs2381685	0.00370174	chr2_145301461_146301461
rs1924680	0.00370174	chr9_121760800_122760800
rs117777715	0.00370159	chr16_6194167_7194167
rs16825131	0.00370127	chr2_145301461_146301461
rs12553466	0.00370122	chr9_33651197_34651197
rs17117724	0.00370117	chr1_98085180_99085180
rs12618995	0.00370114	chr2_145301461_146301461
rs58280686	0.00370098	chr9_121760800_122760800
rs142368035	0.00370094	chr11_124124854_125124854
rs147209100	0.00370044	chr2_75813565_76813565
rs56899985	0.00370038	chr5_80657622_81657622
rs72794496	0.00370035	chr2_28877923_29877923
rs4879735	0.00370019	chr9_33651197_34651197
rs7561039	0.00369995	chr2_145301461_146301461
rs116313939	0.00369994	chr9_121760800_122760800
rs11191618	0.00369992	chr10_82858503_83858503
rs230104	0.00369992	chr9_121760800_122760800
rs11675757	0.00369988	chr2_145301461_146301461
rs73354327	0.00369987	chr14_103640026_104640026
rs140548306	0.00369922	chr11_124124854_125124854
rs6452427	0.00369849	chr5_80657622_81657622
rs148201329	0.00369838	chr6_156624098_157624098
rs62167204	0.00369834	chr2_145301461_146301461
rs75395396	0.00369825	chr12_119734376_120734376
rs201672210	0.00369814	chr9_33651197_34651197
rs199661631	0.00369813	chr9_33651197_34651197
rs526540	0.00369808	chr2_156511983_157511983
rs6915987	0.00369795	chr6_27359072_28359072
rs4767830	0.00369754	chr12_119734376_120734376
rs113799465	0.00369705	chr9_121760800_122760800
rs74807146	0.00369693	chr9_35367529_36367529
rs114445617	0.00369684	chr2_28877923_29877923
rs4242691	0.00369683	chr9_33651197_34651197
rs4395959	0.00369639	chr9_121760800_122760800
rs111391190	0.00369626	chr2_28877923_29877923
rs2381117	0.0036962	chr9_33651197_34651197
rs12821918	0.00369619	chr12_119734376_120734376
rs17352992	0.00369607	chr9_33651197_34651197
rs1047661	0.00369599	chr11_124124854_125124854
rs201787364	0.00369591	chr2_145301461_146301461
rs115620171	0.00369575	chr5_80657622_81657622
rs114627897	0.00369559	chr5_80657622_81657622
rs181629526	0.00369554	chr5_80657622_81657622
rs4703537	0.0036951	chr5_80657622_81657622
rs77453189	0.00369505	chr6_156624098_157624098
rs17588249	0.00369504	chr12_42498103_43498103
rs36077160	0.003695	chr19_54460747_55460747
rs3761677	0.00369479	chr12_42498103_43498103
rs114663770	0.00369479	chr3_70163788_72023110
rs595307	0.00369479	chr5_80657622_81657622
rs78849318	0.00369468	chr5_80657622_81657622
rs11790549	0.00369467	chr9_121760800_122760800
rs2416727	0.0036944	chr9_121760800_122760800
rs12105675	0.00369435	chr2_156511983_157511983
rs543961	0.00369426	chr9_121760800_122760800
rs12539087	0.00369417	chr7_114568713_115568713
rs10875160	0.00369376	chr1_98085180_99085180
rs6452433	0.00369338	chr5_80657622_81657622
rs2025501	0.00369336	chr9_121760800_122760800
rs447132	0.00369324	chr5_80657622_81657622
rs6708670	0.0036931	chr2_145301461_146301461
rs3774759	0.00369309	chr3_48270281_51012974
rs2719148	0.00369303	chr2_41460246_42460246
rs10984544	0.00369302	chr9_121760800_122760800
rs7614098	0.003693	chr3_116078904_117078904
rs77750967	0.00369299	chr9_121760800_122760800
rs12542286	0.00369292	chr8_139071978_140071978
rs10972735	0.00369285	chr9_35367529_36367529
rs74798522	0.00369268	chr5_80657622_81657622
rs140252253	0.00369263	chr5_80657622_81657622
rs995308	0.00369258	chr2_145301461_146301461
rs12714278	0.00369248	chr2_28877923_29877923
rs62124690	0.00369226	chr19_7403680_8403680
rs2083250	0.00369206	chr2_145301461_146301461
rs117272708	0.00369196	chr16_6194167_7194167
rs71418798	0.00369187	chr2_75813565_76813565
rs61501766	0.00369182	chr2_28877923_29877923
rs3924406	0.00369182	chr11_124124854_125124854
rs7561642	0.00369182	chr2_145301461_146301461
rs12477111	0.00369181	chr2_145301461_146301461
rs4760379	0.00369176	chr12_58140240_59140240
rs34254527	0.00369173	chr5_80657622_81657622
rs226201	0.00369162	chr5_80657622_81657622
rs17101405	0.00369153	chr14_103640026_104640026
rs142908975	0.00369149	chr10_82858503_83858503
rs2106293	0.00369145	chr12_119734376_120734376
rs73410877	0.00369098	chr12_119734376_120734376
rs75883998	0.00369097	chr12_119734376_120734376
rs17237027	0.00369073	chr2_156511983_157511983
rs12336873	0.00369071	chr9_121760800_122760800
rs139690931	0.00369063	chr9_121760800_122760800
rs1554252	0.00369024	chr12_42498103_43498103
rs2288334	0.0036902	chr19_54460747_55460747
rs7867310	0.00369014	chr9_121760800_122760800
rs141326684	0.00369007	chr15_47450095_48450095
rs12691698	0.00369004	chr2_145301461_146301461
rs973364	0.00368999	chr2_50102587_51102587
rs1850978	0.00368958	chr2_156511983_157511983
rs117263078	0.00368949	chr19_7403680_8403680
rs1760822	0.00368946	chr9_33651197_34651197
rs17670190	0.00368937	chr2_41460246_42460246
rs10972846	0.00368919	chr9_35367529_36367529
rs226205	0.00368912	chr5_80657622_81657622
rs3760678	0.00368909	chr19_7403680_8403680
rs453068	0.00368908	chr5_80657622_81657622
rs7495487	0.00368899	chr15_26754528_27754528
rs116036180	0.00368896	chr2_156511983_157511983
rs1440881	0.00368894	chr2_75813565_76813565
rs2351767	0.00368873	chr2_50102587_51102587
rs1351734	0.00368849	chr2_145301461_146301461
rs72774959	0.00368842	chr5_80657622_81657622
rs1371833	0.0036884	chr18_52421447_54576025
rs6898784	0.00368832	chr5_80657622_81657622
rs6490274	0.00368829	chr12_119734376_120734376
rs4804774	0.00368828	chr19_7403680_8403680
rs77530015	0.00368828	chr1_98085180_99085180
rs11611311	0.00368814	chr12_119734376_120734376
rs9841602	0.00368814	chr3_48270281_51012974
rs72719814	0.00368811	chr1_98085180_99085180
rs75221862	0.00368808	chr6_27359072_28359072
rs10249355	0.00368767	chr7_114568713_115568713
rs7108303	0.0036876	chr11_124124854_125124854
rs73139654	0.00368754	chr5_80657622_81657622
rs1847210	0.00368746	chr12_58140240_59140240
rs74844089	0.00368734	chr9_33651197_34651197
rs10774498	0.00368733	chr12_119734376_120734376
rs77144407	0.00368692	chr15_47450095_48450095
rs6882294	0.00368691	chr5_80657622_81657622
rs35721248	0.00368691	chr9_35367529_36367529
rs12706044	0.00368669	chr7_114568713_115568713
rs115086789	0.00368669	chr2_156511983_157511983
rs115320825	0.00368664	chr3_116078904_117078904
rs6975440	0.00368648	chr7_114568713_115568713
rs115403342	0.00368639	chr2_145301461_146301461
rs80213871	0.00368632	chr9_121760800_122760800
rs72854716	0.00368626	chr2_145301461_146301461
rs11064990	0.00368608	chr12_119734376_120734376
rs12611966	0.00368598	chr2_145301461_146301461
rs10984771	0.00368596	chr9_121760800_122760800
rs45670	0.00368591	chr12_119734376_120734376
rs187481748	0.0036859	chr2_156511983_157511983
rs10774543	0.00368584	chr12_119734376_120734376
rs61939362	0.0036856	chr12_119734376_120734376
rs5012283	0.00368545	chr12_58140240_59140240
rs12316670	0.00368543	chr12_119734376_120734376
rs13285836	0.00368541	chr9_33651197_34651197
rs1910005	0.00368539	chr5_80657622_81657622
rs2301655	0.00368518	chr12_119734376_120734376
rs188577590	0.00368502	chr14_103640026_104640026
rs1852681	0.00368499	chr2_145301461_146301461
rs116706211	0.00368484	chr2_145301461_146301461
rs6804808	0.00368437	chr3_116078904_117078904
rs10783095	0.00368432	chr1_98085180_99085180
rs12652012	0.00368419	chr5_80657622_81657622
rs28756379	0.00368411	chr10_82858503_83858503
rs72851624	0.00368403	chr2_145301461_146301461
rs115549825	0.00368372	chr12_119734376_120734376
rs13184971	0.00368368	chr5_80657622_81657622
rs114761789	0.00368366	chr2_145301461_146301461
rs150301120	0.00368357	chr2_28877923_29877923
rs114827606	0.00368353	chr2_145301461_146301461
rs2109667	0.00368353	chr9_121760800_122760800
rs80259613	0.00368345	chr2_156511983_157511983
rs78739395	0.00368333	chr12_119734376_120734376
rs11833508	0.00368332	chr12_119734376_120734376
rs10262664	0.00368328	chr7_114568713_115568713
rs114046001	0.00368325	chr2_75813565_76813565
rs4879774	0.00368319	chr9_33651197_34651197
rs28529730	0.00368298	chr2_145301461_146301461
rs72735280	0.00368255	chr9_33651197_34651197
rs72784031	0.00368249	chr2_28877923_29877923
rs141241299	0.00368241	chr14_103640026_104640026
rs954073	0.00368223	chr12_119734376_120734376
rs116740367	0.00368214	chr5_80657622_81657622
rs184636186	0.00368211	chr5_80657622_81657622
rs55998105	0.00368197	chr2_75813565_76813565
rs7924637	0.00368175	chr11_124124854_125124854
rs143146904	0.00368162	chr9_121760800_122760800
rs139596659	0.00368157	chr9_121760800_122760800
rs13182929	0.00368148	chr5_80657622_81657622
rs116550736	0.00368145	chr2_145301461_146301461
rs10490653	0.00368145	chr2_41460246_42460246
rs139713650	0.00368139	chr9_121760800_122760800
rs34003795	0.00368133	chr19_7403680_8403680
rs709399	0.00368132	chr14_103640026_104640026
rs1434368	0.00368126	chr1_98085180_99085180
rs72761704	0.00368097	chr9_121760800_122760800
rs28791629	0.00368075	chr8_139071978_140071978
rs72759781	0.00368058	chr9_121760800_122760800
rs17088158	0.00368052	chr6_156624098_157624098
rs4662226	0.00368046	chr2_145301461_146301461
rs73921404	0.00368035	chr19_7403680_8403680
rs7314933	0.00368	chr12_119734376_120734376
rs115660437	0.00367985	chr2_50102587_51102587
rs401996	0.00367971	chr5_80657622_81657622
rs3862544	0.00367961	chr10_82858503_83858503
rs58638954	0.0036796	chr5_80657622_81657622
rs7422581	0.00367958	chr2_156511983_157511983
rs13035923	0.00367956	chr2_156511983_157511983
rs11189754	0.00367953	chr10_82858503_83858503
rs2771383	0.00367927	chr14_103640026_104640026
rs76312831	0.00367916	chr3_48270281_51012974
rs72862862	0.00367892	chr2_28877923_29877923
rs113419854	0.00367892	chr10_82858503_83858503
rs1378096	0.00367886	chr15_26754528_27754528
rs56174466	0.00367871	chr2_145301461_146301461
rs61938104	0.00367864	chr12_119734376_120734376
rs34672205	0.00367862	chr5_80657622_81657622
rs12307797	0.00367854	chr12_119734376_120734376
rs10849684	0.00367847	chr12_119734376_120734376
rs77149883	0.00367841	chr2_145301461_146301461
rs7726984	0.00367834	chr5_80657622_81657622
rs1221128	0.00367822	chr9_121760800_122760800
rs146676604	0.00367809	chr5_80657622_81657622
rs143156145	0.00367808	chr9_121760800_122760800
rs147884146	0.00367798	chr9_121760800_122760800
rs11615907	0.00367787	chr12_58140240_59140240
rs4664206	0.00367769	chr2_156511983_157511983
rs72796530	0.0036776	chr2_41460246_42460246
rs1975400	0.0036773	chr2_75813565_76813565
rs13296259	0.00367715	chr9_33651197_34651197
rs12539088	0.00367693	chr7_114568713_115568713
rs1970986	0.00367682	chr12_119734376_120734376
rs13002665	0.00367677	chr2_145301461_146301461
rs1913949	0.00367669	chr2_145301461_146301461
rs78027839	0.00367669	chr19_7403680_8403680
rs938044	0.00367669	chr15_47450095_48450095
rs72854714	0.00367644	chr2_145301461_146301461
rs72854710	0.00367633	chr2_145301461_146301461
rs116098515	0.00367631	chr2_145301461_146301461
rs79044443	0.00367626	chr5_80657622_81657622
rs149629548	0.00367606	chr2_145301461_146301461
rs187785463	0.00367604	chr1_98085180_99085180
rs10453201	0.00367596	chr9_33651197_34651197
rs10942285	0.00367557	chr5_80657622_81657622
rs12371440	0.00367555	chr12_119734376_120734376
rs118128860	0.00367554	chr12_58140240_59140240
rs9366698	0.00367534	chr6_27359072_28359072
rs2407065	0.00367492	chr5_80657622_81657622
rs12198740	0.0036749	chr6_156624098_157624098
rs72735217	0.00367487	chr9_33651197_34651197
rs7701992	0.00367487	chr5_80657622_81657622
rs7043543	0.00367477	chr9_35367529_36367529
rs10849657	0.00367473	chr12_119734376_120734376
rs4730694	0.00367471	chr7_114568713_115568713
rs385332	0.00367471	chr5_80657622_81657622
rs6436494	0.00367469	chr2_156511983_157511983
rs67659266	0.00367457	chr4_79691417_80691417
rs6884232	0.00367447	chr5_80657622_81657622
rs74334121	0.00367434	chr2_41460246_42460246
rs72861759	0.00367423	chr2_145301461_146301461
rs16825906	0.00367403	chr3_116078904_117078904
rs577526805	0.00367392	chr5_80657622_81657622
rs2731015	0.00367388	chr12_42498103_43498103
rs72993514	0.00367356	chr2_145301461_146301461
rs111276146	0.00367353	chr1_98085180_99085180
rs114765462	0.00367344	chr2_75813565_76813565
rs141505314	0.00367342	chr12_58140240_59140240
rs73053487	0.00367333	chr19_54460747_55460747
rs150912691	0.00367331	chr5_80657622_81657622
rs750062	0.00367315	chr14_103640026_104640026
rs61790066	0.00367312	chr1_98085180_99085180
rs6894520	0.00367291	chr5_80657622_81657622
rs66900751	0.00367291	chr9_33651197_34651197
rs67981843	0.00367289	chr2_145301461_146301461
rs56823801	0.00367287	chr2_145301461_146301461
rs77797217	0.00367286	chr12_119734376_120734376
rs11865303	0.00367265	chr16_6194167_7194167
rs17750877	0.00367263	chr2_75813565_76813565
rs1519368	0.00367256	chr8_139071978_140071978
rs7577303	0.00367228	chr2_145301461_146301461
rs34382606	0.00367214	chr3_48270281_51012974
rs11621300	0.0036719	chr14_103640026_104640026
rs114036596	0.00367177	chr4_41651306_42651306
rs72834696	0.00367162	chr6_25658993_26803319
rs435070	0.0036716	chr5_80657622_81657622
rs186234583	0.00367156	chr9_35367529_36367529
rs11680621	0.00367155	chr2_28877923_29877923
rs9397983	0.00367137	chr6_156624098_157624098
rs79620509	0.00367125	chr5_80657622_81657622
rs7595494	0.00367114	chr2_156511983_157511983
rs116024015	0.003671	chr5_80657622_81657622
rs190210676	0.00367091	chr14_103640026_104640026
rs6584407	0.00367088	chr10_82858503_83858503
rs72854717	0.00367081	chr2_145301461_146301461
rs4950136	0.00367054	chr1_98085180_99085180
rs73768647	0.00367054	chr5_80657622_81657622
rs13010090	0.00367049	chr2_28877923_29877923
rs79667722	0.00367031	chr14_103640026_104640026
rs1221136	0.00367021	chr9_121760800_122760800
rs2854395	0.00367017	chr3_48270281_51012974
rs7518646	0.00367004	chr1_98085180_99085180
rs72627231	0.00366986	chr18_52421447_54576025
rs1968526	0.00366985	chr2_145301461_146301461
rs80154969	0.00366956	chr18_52421447_54576025
rs7719494	0.00366954	chr5_80657622_81657622
rs80166174	0.00366934	chr2_145301461_146301461
rs114654802	0.00366926	chr6_27359072_28359072
rs544227	0.0036691	chr11_124124854_125124854
rs112198827	0.00366894	chr2_28877923_29877923
rs13012234	0.00366888	chr2_145301461_146301461
rs72854718	0.00366888	chr2_145301461_146301461
rs80167761	0.00366865	chr7_114568713_115568713
rs9309069	0.00366863	chr2_41460246_42460246
rs62393716	0.00366861	chr6_25658993_26803319
rs13209332	0.00366844	chr6_27359072_28359072
rs7974557	0.00366827	chr12_58140240_59140240
rs1123790	0.00366818	chr12_119734376_120734376
rs2063866	0.00366812	chr2_145301461_146301461
rs12582735	0.00366809	chr12_119734376_120734376
rs28416726	0.00366783	chr2_145301461_146301461
rs10849652	0.00366767	chr12_119734376_120734376
rs187138449	0.00366766	chr3_116078904_117078904
rs11901080	0.00366765	chr2_145301461_146301461
rs11790577	0.00366763	chr9_33651197_34651197
rs2468327	0.00366761	chr12_42498103_43498103
rs6604112	0.00366729	chr1_98085180_99085180
rs10040901	0.00366727	chr5_80657622_81657622
rs7573883	0.0036672	chr2_156511983_157511983
rs11999046	0.00366719	chr9_33651197_34651197
rs10161413	0.00366718	chr12_58140240_59140240
rs13396880	0.00366711	chr2_41460246_42460246
rs1570248	0.00366703	chr9_35367529_36367529
rs2416728	0.00366699	chr9_121760800_122760800
rs4662422	0.00366698	chr2_145301461_146301461
rs6763482	0.00366693	chr3_70163788_72023110
rs7964299	0.00366666	chr12_119734376_120734376
rs112413063	0.00366658	chr2_28877923_29877923
rs6822761	0.00366654	chr4_79691417_80691417
rs150248045	0.00366628	chr9_33651197_34651197
rs375957789	0.00366623	chr6_156624098_157624098
rs1614772	0.00366596	chr1_98085180_99085180
rs17692364	0.00366573	chr2_145301461_146301461
rs11219898	0.00366549	chr11_124124854_125124854
rs111672239	0.00366543	chr2_145301461_146301461
rs55865603	0.00366538	chr2_145301461_146301461
rs10038566	0.00366537	chr5_80657622_81657622
rs144290245	0.0036653	chr1_98085180_99085180
rs13172250	0.00366508	chr5_80657622_81657622
rs1225596	0.00366491	chr6_27359072_28359072
rs13076062	0.00366485	chr3_70163788_72023110
rs12651859	0.00366483	chr5_80657622_81657622
rs75134658	0.00366465	chr5_80657622_81657622
rs4472605	0.0036645	chr9_33651197_34651197
rs72725696	0.00366434	chr8_139071978_140071978
rs140298819	0.00366425	chr2_50102587_51102587
rs6476516	0.00366408	chr9_35367529_36367529
rs6881638	0.00366403	chr5_80657622_81657622
rs79168492	0.00366399	chr9_33651197_34651197
rs12352115	0.00366374	chr9_35367529_36367529
rs12109494	0.00366359	chr5_80657622_81657622
rs16949608	0.00366353	chr12_119734376_120734376
rs73362515	0.00366331	chr14_103640026_104640026
rs113504626	0.0036632	chr5_80657622_81657622
rs4836781	0.00366293	chr9_121760800_122760800
rs10849705	0.00366292	chr12_119734376_120734376
rs1434373	0.00366277	chr1_98085180_99085180
rs12235346	0.0036627	chr9_121760800_122760800
rs34706883	0.00366261	chr6_27359072_28359072
rs12616533	0.00366257	chr2_156511983_157511983
rs144627684	0.00366245	chr7_114568713_115568713
rs2109668	0.00366222	chr9_121760800_122760800
rs855454	0.00366221	chr9_33651197_34651197
rs462122	0.0036622	chr5_80657622_81657622
rs9616913	0.00366203	chr22_50601899_51601899
rs10984470	0.00366198	chr9_121760800_122760800
rs12725724	0.00366189	chr1_98085180_99085180
rs7591198	0.00366182	chr2_145301461_146301461
rs7245175	0.00366174	chr18_52421447_54576025
rs59648931	0.0036614	chr11_124124854_125124854
rs7310741	0.00366128	chr12_119734376_120734376
rs17482282	0.00366125	chr2_145301461_146301461
rs72997873	0.00366124	chr19_7403680_8403680
rs35475961	0.00366123	chr2_75813565_76813565
rs12237097	0.00366109	chr9_121760800_122760800
rs6673955	0.00366104	chr1_98085180_99085180
rs56021065	0.00366072	chr2_145301461_146301461
rs72765418	0.00366072	chr9_121760800_122760800
rs1022335	0.00366061	chr2_145301461_146301461
rs2781285	0.00366052	chr9_33651197_34651197
rs72852893	0.00366051	chr2_145301461_146301461
rs573547510	0.00366038	chr3_116078904_117078904
rs115369191	0.00366037	chr5_80657622_81657622
rs72735209	0.00366016	chr9_33651197_34651197
rs78625471	0.00366005	chr12_119734376_120734376
rs2763542	0.00366	chr14_103640026_104640026
rs12615682	0.00365998	chr2_145301461_146301461
rs17660304	0.00365981	chr3_116078904_117078904
rs4952503	0.00365969	chr2_41460246_42460246
rs12697938	0.00365967	chr6_27359072_28359072
rs35562128	0.00365948	chr3_70163788_72023110
rs35848276	0.00365931	chr6_27359072_28359072
rs3780723	0.00365921	chr9_121760800_122760800
rs72993505	0.00365919	chr2_145301461_146301461
rs117136774	0.00365916	chr10_82858503_83858503
rs55921200	0.00365909	chr3_48270281_51012974
rs35657180	0.00365901	chr5_80657622_81657622
rs2956457	0.00365869	chr12_42498103_43498103
rs7732320	0.00365864	chr5_80657622_81657622
rs3806708	0.00365864	chr3_48270281_51012974
rs11676113	0.00365843	chr2_75813565_76813565
rs10972174	0.00365843	chr9_33651197_34651197
rs78591683	0.00365841	chr12_119734376_120734376
rs12283057	0.00365839	chr11_124124854_125124854
rs1986943	0.00365812	chr2_41460246_42460246
rs56808415	0.00365812	chr2_145301461_146301461
rs11793308	0.00365792	chr9_33651197_34651197
rs12620502	0.00365777	chr2_145301461_146301461
rs75141110	0.00365774	chr2_28877923_29877923
rs4703538	0.00365774	chr5_80657622_81657622
rs2416709	0.00365772	chr9_121760800_122760800
rs203342	0.00365743	chr12_119734376_120734376
rs72852889	0.00365738	chr2_145301461_146301461
rs3016518	0.00365738	chr11_124124854_125124854
rs73009347	0.00365737	chr2_145301461_146301461
rs9706129	0.00365732	chr7_114568713_115568713
rs147245891	0.00365721	chr9_121760800_122760800
rs60921071	0.00365721	chr9_121760800_122760800
rs143483143	0.00365713	chr15_47450095_48450095
rs74526756	0.00365712	chr9_121760800_122760800
rs3858716	0.00365708	chr12_119734376_120734376
rs80230153	0.00365707	chr9_33651197_34651197
rs1347099	0.00365703	chr2_156511983_157511983
rs1438901	0.00365702	chr2_145301461_146301461
rs12371112	0.00365694	chr12_58140240_59140240
rs142362201	0.00365692	chr9_121760800_122760800
rs4279892	0.00365667	chr1_98085180_99085180
rs72794580	0.00365654	chr2_41460246_42460246
rs340713	0.00365645	chr8_139071978_140071978
rs4382918	0.00365637	chr11_124124854_125124854
rs17410451	0.00365621	chr2_145301461_146301461
rs6877501	0.00365605	chr5_80657622_81657622
rs822614	0.00365579	chr1_98085180_99085180
rs73217388	0.00365572	chr12_119734376_120734376
rs2407156	0.00365567	chr5_80657622_81657622
rs28692577	0.00365565	chr2_145301461_146301461
rs28449827	0.00365562	chr2_145301461_146301461
rs72623947	0.0036555	chr15_47450095_48450095
rs138585026	0.00365539	chr6_27359072_28359072
rs288954	0.00365535	chr6_156624098_157624098
rs17717720	0.00365525	chr3_116078904_117078904
rs10818336	0.00365521	chr9_121760800_122760800
rs1403654	0.00365505	chr2_50102587_51102587
rs150300644	0.00365486	chr7_114568713_115568713
rs9295762	0.00365485	chr6_27359072_28359072
rs1561150	0.00365473	chr5_80657622_81657622
rs665860	0.00365469	chr11_124124854_125124854
rs79573214	0.00365447	chr1_98085180_99085180
rs144957336	0.00365436	chr1_98085180_99085180
rs7970288	0.00365431	chr12_58140240_59140240
rs72735231	0.0036543	chr9_33651197_34651197
rs7294993	0.00365428	chr12_119734376_120734376
rs76696843	0.00365427	chr2_145301461_146301461
rs73864014	0.00365423	chr3_116078904_117078904
rs35569282	0.00365421	chr2_28877923_29877923
rs10928236	0.00365403	chr2_145301461_146301461
rs7295447	0.00365396	chr12_119734376_120734376
rs147110411	0.00365392	chr2_145301461_146301461
rs74885153	0.00365389	chr9_121760800_122760800
rs62091657	0.00365386	chr18_52421447_54576025
rs140238751	0.00365371	chr5_80657622_81657622
rs35418414	0.00365368	chr9_121760800_122760800
rs55691462	0.00365366	chr5_80657622_81657622
rs76101206	0.00365348	chr2_145301461_146301461
rs11895577	0.00365346	chr2_145301461_146301461
rs117029895	0.00365344	chr15_47450095_48450095
rs78417608	0.00365339	chr9_121760800_122760800
rs75089664	0.00365328	chr9_35367529_36367529
rs77210365	0.00365305	chr5_80657622_81657622
rs34236994	0.00365297	chr12_119734376_120734376
rs4337053	0.00365293	chr11_124124854_125124854
rs6452431	0.00365287	chr5_80657622_81657622
rs4319185	0.00365277	chr9_33651197_34651197
rs57286285	0.00365273	chr12_119734376_120734376
rs1385055	0.00365272	chr4_79691417_80691417
rs111348842	0.00365261	chr1_98085180_99085180
rs117515638	0.00365261	chr15_47450095_48450095
rs72852898	0.00365257	chr2_145301461_146301461
rs11710905	0.00365255	chr3_48270281_51012974
rs116349865	0.00365248	chr5_80657622_81657622
rs7615206	0.00365244	chr3_48270281_51012974
rs385716	0.00365223	chr5_80657622_81657622
rs17480113	0.00365217	chr2_145301461_146301461
rs113152881	0.00365184	chr7_114568713_115568713
rs7316295	0.00365183	chr12_119734376_120734376
rs1970985	0.00365172	chr12_119734376_120734376
rs55921628	0.00365166	chr15_47450095_48450095
rs1853185	0.00365159	chr9_35367529_36367529
rs6683873	0.00365156	chr1_98085180_99085180
rs113823023	0.00365145	chr19_7403680_8403680
rs78971872	0.00365135	chr9_121760800_122760800
rs116948803	0.00365135	chr9_121760800_122760800
rs16949631	0.0036512	chr12_119734376_120734376
rs115015454	0.00365059	chr2_145301461_146301461
rs117392303	0.00365001	chr6_156624098_157624098
rs1527747	0.00365	chr7_114568713_115568713
rs544271348	0.00364972	chr12_119734376_120734376
rs8057809	0.00364964	chr16_6194167_7194167
rs16825107	0.00364964	chr2_145301461_146301461
rs12186353	0.00364901	chr5_80657622_81657622
rs61918505	0.00364898	chr12_58140240_59140240
rs186896949	0.00364895	chr9_35367529_36367529
rs12471573	0.00364886	chr2_145301461_146301461
rs445253	0.00364875	chr5_80657622_81657622
rs7529484	0.00364867	chr1_98085180_99085180
rs7040348	0.00364866	chr9_35367529_36367529
rs2781107	0.00364865	chr9_121760800_122760800
rs7116907	0.00364865	chr11_124124854_125124854
rs139954282	0.0036483	chr11_124124854_125124854
rs77611434	0.00364829	chr12_119734376_120734376
rs4837625	0.00364821	chr9_121760800_122760800
rs116740856	0.00364807	chr2_156511983_157511983
rs4767837	0.00364803	chr12_119734376_120734376
rs114901842	0.0036479	chr2_145301461_146301461
rs140954265	0.00364772	chr19_54460747_55460747
rs10849733	0.00364758	chr12_119734376_120734376
rs11788111	0.00364753	chr9_121760800_122760800
rs113487344	0.00364741	chr12_119734376_120734376
rs4662382	0.00364737	chr2_145301461_146301461
rs7308898	0.0036471	chr12_58140240_59140240
rs10849734	0.00364697	chr12_119734376_120734376
rs452349	0.00364687	chr5_80657622_81657622
rs758876	0.00364675	chr9_121760800_122760800
rs143002952	0.0036467	chr9_33651197_34651197
rs77308378	0.0036467	chr2_156511983_157511983
rs72735211	0.00364667	chr9_33651197_34651197
rs2407153	0.00364664	chr5_80657622_81657622
rs6776160	0.0036466	chr3_70163788_72023110
rs117808085	0.00364655	chr12_119734376_120734376
rs59070569	0.00364654	chr2_41460246_42460246
rs79616997	0.00364647	chr5_80657622_81657622
rs74508398	0.00364644	chr5_80657622_81657622
rs2769710	0.00364643	chr9_33651197_34651197
rs12314638	0.00364639	chr12_119734376_120734376
rs75978957	0.00364636	chr11_124124854_125124854
rs12377281	0.00364629	chr9_33651197_34651197
rs878961	0.00364623	chr15_26754528_27754528
rs73492933	0.00364623	chr18_52421447_54576025
rs9641540	0.00364609	chr7_114568713_115568713
rs671291	0.00364603	chr15_47450095_48450095
rs77133981	0.00364602	chr2_41460246_42460246
rs1150692	0.00364584	chr6_27359072_28359072
rs72735226	0.00364569	chr9_33651197_34651197
rs75809851	0.00364563	chr9_33651197_34651197
rs1361385	0.00364554	chr6_27359072_28359072
rs11721204	0.00364548	chr3_48270281_51012974
rs6545153	0.00364536	chr2_50102587_51102587
rs145001768	0.00364535	chr12_119734376_120734376
rs12713095	0.00364527	chr2_50102587_51102587
rs417304	0.0036451	chr5_80657622_81657622
rs2526747	0.00364506	chr3_48270281_51012974
rs1550011	0.00364454	chr1_98085180_99085180
rs7038845	0.00364449	chr9_35367529_36367529
rs3956837	0.00364432	chr12_119734376_120734376
rs10095506	0.00364427	chr8_139071978_140071978
rs71549189	0.00364395	chr6_156624098_157624098
rs113249122	0.00364383	chr12_119734376_120734376
rs6869736	0.0036438	chr5_80657622_81657622
rs4522230	0.00364379	chr12_119734376_120734376
rs4508774	0.00364378	chr3_116078904_117078904
rs139769688	0.00364378	chr9_121760800_122760800
rs13437294	0.00364366	chr6_27359072_28359072
rs73018354	0.00364355	chr2_156511983_157511983
rs7103923	0.00364354	chr11_124124854_125124854
rs436064	0.00364332	chr5_80657622_81657622
rs117303087	0.00364319	chr14_103640026_104640026
rs11064995	0.00364318	chr12_119734376_120734376
rs6878600	0.00364308	chr5_80657622_81657622
rs7964301	0.00364292	chr12_119734376_120734376
rs8013644	0.00364268	chr14_103640026_104640026
rs4246579	0.00364264	chr2_50102587_51102587
rs6436493	0.00364245	chr2_156511983_157511983
rs9468354	0.00364237	chr6_27359072_28359072
rs72850471	0.00364233	chr2_145301461_146301461
rs4703857	0.00364233	chr5_80657622_81657622
rs7764737	0.0036423	chr6_27359072_28359072
rs10040838	0.00364227	chr5_80657622_81657622
rs13313506	0.00364226	chr15_47450095_48450095
rs116784293	0.00364189	chr1_98085180_99085180
rs34521840	0.00364186	chr2_145301461_146301461
rs62543624	0.0036418	chr9_35367529_36367529
rs144314266	0.00364176	chr12_119734376_120734376
rs6436354	0.00364164	chr2_156511983_157511983
rs17416993	0.00364156	chr12_119734376_120734376
rs76061803	0.00364151	chr2_145301461_146301461
rs2730976	0.00364133	chr12_42498103_43498103
rs7038386	0.00364131	chr9_35367529_36367529
rs7964192	0.00364112	chr12_119734376_120734376
rs62269116	0.003641	chr3_116078904_117078904
rs72774914	0.00364086	chr5_80657622_81657622
rs75373647	0.00364084	chr3_116078904_117078904
rs2464634	0.00364082	chr12_119734376_120734376
rs6949639	0.00364082	chr7_114568713_115568713
rs4528816	0.00364073	chr2_41460246_42460246
rs1994155	0.00364059	chr2_145301461_146301461
rs6456703	0.00364041	chr6_25658993_26803319
rs78262182	0.00364007	chr2_145301461_146301461
rs6713675	0.00363996	chr2_156511983_157511983
rs115969757	0.00363987	chr2_156511983_157511983
rs2900158	0.00363977	chr9_121760800_122760800
rs72735219	0.00363972	chr9_33651197_34651197
rs3857369	0.00363971	chr5_80657622_81657622
rs4906364	0.00363949	chr14_103640026_104640026
rs72735229	0.00363929	chr9_33651197_34651197
rs11739837	0.00363919	chr5_80657622_81657622
rs10972154	0.00363901	chr9_33651197_34651197
rs117401545	0.00363899	chr15_47450095_48450095
rs7294892	0.00363888	chr12_119734376_120734376
rs12321884	0.00363886	chr12_119734376_120734376
rs17569702	0.00363882	chr2_50102587_51102587
rs10496972	0.0036388	chr2_145301461_146301461
rs34092011	0.00363873	chr7_114568713_115568713
rs2763561	0.00363865	chr14_103640026_104640026
rs35623899	0.00363847	chr14_103640026_104640026
rs11744829	0.00363826	chr5_80657622_81657622
rs1471386	0.0036382	chr3_116078904_117078904
rs10818278	0.00363818	chr9_121760800_122760800
rs12380128	0.00363812	chr9_121760800_122760800
rs72794960	0.00363808	chr2_41460246_42460246
rs6466557	0.00363799	chr7_114568713_115568713
rs7953284	0.0036378	chr12_119734376_120734376
rs7138221	0.00363779	chr12_119734376_120734376
rs17097861	0.00363778	chr10_82858503_83858503
rs117280705	0.00363776	chr7_114568713_115568713
rs140279447	0.00363763	chr18_52421447_54576025
rs1157356	0.00363753	chr6_156624098_157624098
rs116073868	0.0036375	chr6_27359072_28359072
rs113635677	0.00363738	chr2_50102587_51102587
rs542909	0.00363721	chr5_80657622_81657622
rs80040603	0.00363715	chr2_156511983_157511983
rs114324602	0.00363697	chr5_80657622_81657622
rs7138785	0.00363694	chr12_119734376_120734376
rs2283364	0.0036369	chr12_119734376_120734376
rs13409209	0.0036369	chr2_145301461_146301461
rs203339	0.00363682	chr12_119734376_120734376
rs10496202	0.00363675	chr2_75813565_76813565
rs6547894	0.00363671	chr2_28877923_29877923
rs12423383	0.00363667	chr12_42498103_43498103
rs2351143	0.00363664	chr2_156511983_157511983
rs61379153	0.00363655	chr9_121760800_122760800
rs75566246	0.00363654	chr12_119734376_120734376
rs72727331	0.00363649	chr9_33651197_34651197
rs55944332	0.00363634	chr2_145301461_146301461
rs1237875	0.00363629	chr6_27359072_28359072
rs9929661	0.0036362	chr16_6194167_7194167
rs1246186	0.00363619	chr6_156624098_157624098
rs184789358	0.00363603	chr9_33651197_34651197
rs72735228	0.003636	chr9_33651197_34651197
rs73964081	0.00363582	chr2_145301461_146301461
rs34883194	0.00363581	chr2_145301461_146301461
rs55986635	0.00363576	chr2_156511983_157511983
rs144316851	0.00363568	chr10_82858503_83858503
rs1712896	0.00363565	chr2_50102587_51102587
rs142800701	0.00363555	chr5_80657622_81657622
rs3858714	0.00363537	chr12_119734376_120734376
rs141364608	0.00363513	chr2_50102587_51102587
rs11172486	0.00363507	chr12_58140240_59140240
rs2763544	0.00363495	chr14_103640026_104640026
rs944961	0.00363493	chr9_121760800_122760800
rs4662381	0.00363464	chr2_145301461_146301461
rs2391952	0.00363464	chr1_98085180_99085180
rs402433	0.00363456	chr5_80657622_81657622
rs13068038	0.0036345	chr3_48270281_51012974
rs140337602	0.0036345	chr11_124124854_125124854
rs13199772	0.00363439	chr6_27359072_28359072
rs1830321	0.00363407	chr2_145301461_146301461
rs12568335	0.00363395	chr1_98085180_99085180
rs11065019	0.00363352	chr12_119734376_120734376
rs73155618	0.00363352	chr3_116078904_117078904
rs113716779	0.00363351	chr12_119734376_120734376
rs11614186	0.00363339	chr12_58140240_59140240
rs2819086	0.00363337	chr6_156624098_157624098
rs16908962	0.00363333	chr8_139071978_140071978
rs35727414	0.00363328	chr2_75813565_76813565
rs145463567	0.00363321	chr2_145301461_146301461
rs12188441	0.00363271	chr5_80657622_81657622
rs1977008	0.00363271	chr9_33651197_34651197
rs56754520	0.0036326	chr12_119734376_120734376
rs6476513	0.00363254	chr9_35367529_36367529
rs2854394	0.00363205	chr3_48270281_51012974
rs1347062	0.00363181	chr3_116078904_117078904
rs140251544	0.00363162	chr9_35367529_36367529
rs77234126	0.00363161	chr6_27359072_28359072
rs11894325	0.00363157	chr2_156511983_157511983
rs118091730	0.00363138	chr7_114568713_115568713
rs149409878	0.00363126	chr12_119734376_120734376
rs10814106	0.00363123	chr9_33651197_34651197
rs13016084	0.0036312	chr2_50102587_51102587
rs13400466	0.00363108	chr2_75813565_76813565
rs6985560	0.00363095	chr8_139071978_140071978
rs13028626	0.00363078	chr2_145301461_146301461
rs17749719	0.00363072	chr2_75813565_76813565
rs200326688	0.00363063	chr5_80657622_81657622
rs11691334	0.00363037	chr2_145301461_146301461
rs4688759	0.00363031	chr3_48270281_51012974
rs72774965	0.0036303	chr5_80657622_81657622
rs139882916	0.00363003	chr12_119734376_120734376
rs11172368	0.00362988	chr12_58140240_59140240
rs7957793	0.00362983	chr12_119734376_120734376
rs728274	0.00362979	chr9_35367529_36367529
rs74814732	0.0036296	chr12_42498103_43498103
rs12312294	0.00362944	chr12_119734376_120734376
rs117370201	0.00362937	chr7_114568713_115568713
rs74984341	0.00362908	chr2_145301461_146301461
rs11950658	0.00362894	chr5_80657622_81657622
rs72822774	0.00362884	chr2_75813565_76813565
rs78151363	0.00362879	chr9_33651197_34651197
rs7969645	0.00362873	chr12_119734376_120734376
rs10984548	0.00362861	chr9_121760800_122760800
rs2134450	0.00362855	chr12_58140240_59140240
rs62365442	0.00362854	chr5_80657622_81657622
rs7607598	0.00362841	chr2_75813565_76813565
rs10818386	0.00362827	chr9_121760800_122760800
rs12472592	0.00362811	chr2_50102587_51102587
rs9468360	0.00362801	chr6_27359072_28359072
rs1091451	0.00362775	chr2_145301461_146301461
rs1138536	0.00362756	chr3_48270281_51012974
rs12131979	0.0036275	chr1_98085180_99085180
rs11126503	0.00362743	chr2_75813565_76813565
rs80293430	0.00362732	chr3_116078904_117078904
rs1534378	0.00362712	chr7_114568713_115568713
rs79143062	0.00362704	chr12_119734376_120734376
rs374700	0.00362679	chr5_80657622_81657622
rs7857079	0.00362675	chr9_33651197_34651197
rs11077116	0.00362675	chr16_6194167_7194167
rs76831276	0.00362659	chr9_121760800_122760800
rs112479210	0.00362644	chr19_7403680_8403680
rs77682818	0.00362635	chr12_119734376_120734376
rs72735220	0.00362632	chr9_33651197_34651197
rs11064861	0.00362612	chr12_119734376_120734376
rs62269117	0.00362592	chr3_116078904_117078904
rs144519232	0.00362584	chr3_48270281_51012974
rs111873468	0.00362568	chr12_58140240_59140240
rs75845574	0.00362567	chr2_75813565_76813565
rs749402	0.00362563	chr5_80657622_81657622
rs11674707	0.00362556	chr2_41460246_42460246
rs4760205	0.00362554	chr12_58140240_59140240
rs72711743	0.00362547	chr9_33651197_34651197
rs6446191	0.00362533	chr3_48270281_51012974
rs62568656	0.00362532	chr9_121760800_122760800
rs9679125	0.00362505	chr2_41460246_42460246
rs17410479	0.00362503	chr2_145301461_146301461
rs11190284	0.00362497	chr10_82858503_83858503
rs201805298	0.00362494	chr15_47450095_48450095
rs11680009	0.00362471	chr2_28877923_29877923
rs1724968	0.00362444	chr1_98085180_99085180
rs78451361	0.00362437	chr11_124124854_125124854
rs190399027	0.00362434	chr6_25658993_26803319
rs76924716	0.0036243	chr12_119734376_120734376
rs10880275	0.00362422	chr12_42498103_43498103
rs4767834	0.00362418	chr12_119734376_120734376
rs6545160	0.00362405	chr2_50102587_51102587
rs6686180	0.00362392	chr1_98085180_99085180
rs11675652	0.0036239	chr2_75813565_76813565
rs645741	0.00362383	chr10_82858503_83858503
rs35178345	0.00362369	chr9_35367529_36367529
rs13412958	0.00362361	chr2_50102587_51102587
rs140054034	0.00362355	chr12_119734376_120734376
rs7061	0.00362347	chr3_48270281_51012974
rs1496922	0.00362346	chr15_47450095_48450095
rs2678103	0.00362333	chr12_42498103_43498103
rs72774962	0.00362321	chr5_80657622_81657622
rs4664800	0.00362313	chr2_156511983_157511983
rs7040870	0.00362313	chr9_35367529_36367529
rs10184537	0.00362312	chr2_50102587_51102587
rs390171	0.00362305	chr5_80657622_81657622
rs954802	0.00362304	chr8_139071978_140071978
rs10783091	0.00362269	chr1_98085180_99085180
rs113904695	0.00362264	chr9_33651197_34651197
rs6584402	0.00362238	chr10_82858503_83858503
rs77454419	0.00362235	chr9_121760800_122760800
rs862241	0.00362231	chr5_80657622_81657622
rs113009685	0.00362201	chr2_41460246_42460246
rs35749823	0.00362189	chr19_7403680_8403680
rs56275926	0.00362186	chr19_7403680_8403680
rs4703879	0.00362185	chr5_80657622_81657622
rs2135	0.00362185	chr5_80657622_81657622
rs75557163	0.00362152	chr14_103640026_104640026
rs117230881	0.00362121	chr12_119734376_120734376
rs10203035	0.00362109	chr2_50102587_51102587
rs9468357	0.00362102	chr6_27359072_28359072
rs6919712	0.00362098	chr6_156624098_157624098
rs146689813	0.00362083	chr5_80657622_81657622
rs10474038	0.00362083	chr5_80657622_81657622
rs9735792	0.00362068	chr11_124124854_125124854
rs59426356	0.0036205	chr12_58140240_59140240
rs786245	0.00362027	chr2_145301461_146301461
rs981248	0.0036202	chr12_42498103_43498103
rs7423637	0.00361983	chr2_145301461_146301461
rs144883406	0.00361963	chr3_116078904_117078904
rs10972841	0.00361961	chr9_35367529_36367529
rs55766021	0.00361956	chr2_145301461_146301461
rs149429948	0.00361944	chr5_80657622_81657622
rs35738756	0.00361943	chr14_103640026_104640026
rs17772004	0.00361935	chr19_54460747_55460747
rs1126119	0.00361923	chr9_33651197_34651197
rs494887	0.00361916	chr6_27359072_28359072
rs10849709	0.00361904	chr12_119734376_120734376
rs3856364	0.003619	chr2_145301461_146301461
rs1358392	0.00361892	chr7_114568713_115568713
rs6490262	0.00361885	chr12_119734376_120734376
rs4662379	0.00361882	chr2_145301461_146301461
rs2802525	0.00361878	chr1_98085180_99085180
rs183816791	0.0036185	chr9_33651197_34651197
rs2678142	0.0036182	chr12_42498103_43498103
rs72889777	0.00361809	chr2_156511983_157511983
rs442417	0.0036177	chr5_80657622_81657622
rs6738331	0.00361768	chr2_145301461_146301461
rs2416733	0.00361765	chr9_121760800_122760800
rs7720328	0.00361763	chr5_80657622_81657622
rs62433847	0.00361759	chr6_156624098_157624098
rs17771979	0.00361756	chr19_54460747_55460747
rs71603591	0.00361749	chr5_80657622_81657622
rs11219798	0.00361738	chr11_124124854_125124854
rs75416625	0.00361732	chr3_70163788_72023110
rs144473890	0.00361709	chr2_145301461_146301461
rs34513104	0.00361705	chr6_27359072_28359072
rs80255914	0.003617	chr9_121760800_122760800
rs140595192	0.00361692	chr9_33651197_34651197
rs7773051	0.00361671	chr6_27359072_28359072
rs143318282	0.00361668	chr6_156624098_157624098
rs2195447	0.00361651	chr5_80657622_81657622
rs16932967	0.0036165	chr9_35367529_36367529
rs16894021	0.00361638	chr6_27359072_28359072
rs1225598	0.00361635	chr6_27359072_28359072
rs1980886	0.00361625	chr9_33651197_34651197
rs150668519	0.00361613	chr9_33651197_34651197
rs10972852	0.00361605	chr9_35367529_36367529
rs1406118	0.00361596	chr2_145301461_146301461
rs59709506	0.00361596	chr12_119734376_120734376
rs73410866	0.00361576	chr12_119734376_120734376
rs142284665	0.00361535	chr5_80657622_81657622
rs2354992	0.00361526	chr6_156624098_157624098
rs77107846	0.00361512	chr9_33651197_34651197
rs11743436	0.00361511	chr5_80657622_81657622
rs11754208	0.0036151	chr6_27359072_28359072
rs72852803	0.003615	chr2_145301461_146301461
rs78496826	0.00361495	chr12_119734376_120734376
rs2078938	0.00361473	chr12_119734376_120734376
rs1716454	0.00361468	chr12_119734376_120734376
rs6988796	0.00361461	chr8_139071978_140071978
rs13024498	0.0036146	chr2_41460246_42460246
rs2137211	0.00361449	chr3_116078904_117078904
rs2082642	0.00361431	chr1_98085180_99085180
rs62167606	0.00361407	chr2_145301461_146301461
rs13028407	0.00361406	chr2_156511983_157511983
rs115574834	0.00361402	chr5_80657622_81657622
rs12708370	0.00361383	chr12_119734376_120734376
rs17029323	0.00361358	chr2_41460246_42460246
rs13427617	0.00361347	chr2_145301461_146301461
rs9468355	0.00361346	chr6_27359072_28359072
rs117913708	0.00361312	chr14_103640026_104640026
rs74419731	0.00361283	chr2_145301461_146301461
rs35910299	0.00361274	chr9_33651197_34651197
rs1968528	0.00361253	chr2_145301461_146301461
rs12713094	0.00361231	chr2_50102587_51102587
rs1153822	0.00361221	chr15_47450095_48450095
rs11794750	0.00361215	chr9_121760800_122760800
rs10790689	0.00361212	chr11_124124854_125124854
rs6490261	0.0036121	chr12_119734376_120734376
rs17482303	0.00361201	chr2_145301461_146301461
rs117162046	0.00361198	chr6_156624098_157624098
rs10217604	0.00361175	chr9_121760800_122760800
rs62169948	0.0036117	chr2_75813565_76813565
rs138651328	0.00361154	chr8_139071978_140071978
rs151003492	0.00361146	chr2_145301461_146301461
rs10078088	0.00361138	chr5_80657622_81657622
rs60750449	0.00361135	chr2_156511983_157511983
rs4505703	0.00361127	chr3_116078904_117078904
rs112049442	0.003611	chr6_25658993_26803319
rs10849685	0.00361091	chr12_119734376_120734376
rs58706694	0.00361063	chr9_33651197_34651197
rs10035917	0.00361042	chr5_80657622_81657622
rs10403873	0.00361038	chr19_54460747_55460747
rs1531548	0.00361016	chr19_7403680_8403680
rs73659023	0.00360991	chr9_121760800_122760800
rs75957579	0.00360985	chr2_145301461_146301461
rs140452799	0.00360983	chr9_33651197_34651197
rs35051460	0.00360982	chr9_33651197_34651197
rs9468365	0.00360975	chr6_27359072_28359072
rs4766945	0.0036097	chr12_119734376_120734376
rs138564750	0.00360965	chr7_114568713_115568713
rs77630917	0.00360963	chr9_33651197_34651197
rs77667149	0.0036096	chr2_75813565_76813565
rs72854462	0.0036093	chr2_145301461_146301461
rs995273	0.00360929	chr1_98085180_99085180
rs2283360	0.00360922	chr12_119734376_120734376
rs1246176	0.00360914	chr6_156624098_157624098
rs10078832	0.00360899	chr5_80657622_81657622
rs12434657	0.00360877	chr14_103640026_104640026
rs10115705	0.0036087	chr9_33651197_34651197
rs10932932	0.00360852	chr2_156511983_157511983
rs6740528	0.00360846	chr2_145301461_146301461
rs191135955	0.00360839	chr2_156511983_157511983
rs62091655	0.00360797	chr18_52421447_54576025
rs6747171	0.0036079	chr2_145301461_146301461
rs11219707	0.00360789	chr11_124124854_125124854
rs10161261	0.00360787	chr12_119734376_120734376
rs117370430	0.00360787	chr15_47450095_48450095
rs185048761	0.00360782	chr12_119734376_120734376
rs138014017	0.00360778	chr2_156511983_157511983
rs17118192	0.00360774	chr1_98085180_99085180
rs77798310	0.00360769	chr15_47450095_48450095
rs11813859	0.00360767	chr10_82858503_83858503
rs4806706	0.00360754	chr19_54460747_55460747
rs7854305	0.00360746	chr9_121760800_122760800
rs12825835	0.00360738	chr12_119734376_120734376
rs12353412	0.00360736	chr9_35367529_36367529
rs11794861	0.0036072	chr9_33651197_34651197
rs10849682	0.00360687	chr12_119734376_120734376
rs10972845	0.00360684	chr9_35367529_36367529
rs12201843	0.00360681	chr6_156624098_157624098
rs16908966	0.00360676	chr8_139071978_140071978
rs67893376	0.00360643	chr2_75813565_76813565
rs2493243	0.00360639	chr6_156624098_157624098
rs4767852	0.0036063	chr12_119734376_120734376
rs115288664	0.0036063	chr5_80657622_81657622
rs7493640	0.00360626	chr14_103640026_104640026
rs17522242	0.00360621	chr12_58140240_59140240
rs1288829	0.00360621	chr3_70163788_72023110
rs7860059	0.00360612	chr9_121760800_122760800
rs79567019	0.00360606	chr12_119734376_120734376
rs7958547	0.00360601	chr12_119734376_120734376
rs7917933	0.00360597	chr10_82858503_83858503
rs78338921	0.00360591	chr11_124124854_125124854
rs13326309	0.00360574	chr3_116078904_117078904
rs2177499	0.00360565	chr2_75813565_76813565
rs67240003	0.00360559	chr6_27359072_28359072
rs12786248	0.00360559	chr11_124124854_125124854
rs2283359	0.0036055	chr12_119734376_120734376
rs749401	0.00360529	chr5_80657622_81657622
rs12581983	0.00360526	chr12_119734376_120734376
rs822615	0.00360508	chr1_98085180_99085180
rs281278	0.00360503	chr15_47450095_48450095
rs11191597	0.00360493	chr10_82858503_83858503
rs13076269	0.00360482	chr3_48270281_51012974
rs72735224	0.00360482	chr9_33651197_34651197
rs4664804	0.00360468	chr2_156511983_157511983
rs1821227	0.00360462	chr2_156511983_157511983
rs17091138	0.0036044	chr12_42498103_43498103
rs16899380	0.00360436	chr5_80657622_81657622
rs79764375	0.0036043	chr12_119734376_120734376
rs9946198	0.00360417	chr18_52421447_54576025
rs6430066	0.00360417	chr2_145301461_146301461
rs12307887	0.00360414	chr12_119734376_120734376
rs6500768	0.00360413	chr16_6194167_7194167
rs73351716	0.00360404	chr12_58140240_59140240
rs9657619	0.003604	chr9_33651197_34651197
rs61329472	0.00360346	chr2_145301461_146301461
rs284430	0.0036033	chr6_156624098_157624098
rs116497590	0.00360329	chr5_80657622_81657622
rs62543627	0.00360319	chr9_35367529_36367529
rs1243873	0.00360311	chr9_35367529_36367529
rs12342186	0.00360297	chr9_33651197_34651197
rs62401397	0.00360296	chr6_27359072_28359072
rs72735222	0.00360288	chr9_33651197_34651197
rs11064842	0.00360285	chr12_119734376_120734376
rs1881266	0.00360271	chr2_145301461_146301461
rs4767833	0.00360262	chr12_119734376_120734376
rs72776822	0.00360245	chr5_80657622_81657622
rs6901017	0.00360245	chr6_27359072_28359072
rs7393548	0.00360235	chr10_82858503_83858503
rs146329271	0.0036022	chr12_58140240_59140240
rs11795353	0.00360216	chr9_33651197_34651197
rs7957543	0.00360205	chr12_119734376_120734376
rs1221145	0.00360178	chr9_121760800_122760800
rs139401788	0.0036017	chr14_103640026_104640026
rs11676199	0.0036014	chr2_145301461_146301461
rs76565679	0.00360138	chr2_28877923_29877923
rs11707997	0.00360088	chr3_48270281_51012974
rs190565675	0.00360079	chr2_145301461_146301461
rs188733207	0.00360075	chr8_139071978_140071978
rs2123392	0.00360067	chr18_52421447_54576025
rs118148212	0.0036001	chr15_47450095_48450095
rs4300442	0.0035999	chr12_119734376_120734376
rs62401396	0.00359989	chr6_27359072_28359072
rs4664774	0.00359943	chr2_156511983_157511983
rs73791617	0.00359936	chr6_156624098_157624098
rs77299336	0.00359922	chr7_114568713_115568713
rs10738957	0.00359916	chr9_35367529_36367529
rs6452450	0.00359914	chr5_80657622_81657622
rs34486749	0.00359914	chr1_98085180_99085180
rs10746	0.00359903	chr5_80657622_81657622
rs11953727	0.00359899	chr5_80657622_81657622
rs3769368	0.0035989	chr2_156511983_157511983
rs114660480	0.00359873	chr2_145301461_146301461
rs599330	0.00359869	chr19_7403680_8403680
rs10774493	0.00359864	chr12_119734376_120734376
rs10984608	0.00359858	chr9_121760800_122760800
rs1400811	0.00359842	chr12_42498103_43498103
rs146778221	0.00359839	chr19_7403680_8403680
rs6476431	0.00359836	chr9_33651197_34651197
rs72858872	0.00359835	chr2_145301461_146301461
rs10460255	0.00359824	chr2_145301461_146301461
rs116019632	0.00359816	chr7_114568713_115568713
rs1054372	0.00359792	chr6_27359072_28359072
rs7029097	0.00359779	chr9_33651197_34651197
rs7306296	0.00359765	chr12_119734376_120734376
rs1818715	0.00359757	chr2_50102587_51102587
rs76058274	0.00359753	chr2_41460246_42460246
rs62573809	0.0035975	chr9_121760800_122760800
rs1416918	0.00359749	chr6_27359072_28359072
rs702810	0.00359748	chr12_58140240_59140240
rs10882945	0.00359732	chr10_82858503_83858503
rs72774966	0.00359731	chr5_80657622_81657622
rs9461458	0.0035971	chr6_27359072_28359072
rs73116492	0.00359703	chr12_42498103_43498103
rs72862860	0.00359695	chr2_28877923_29877923
rs6452449	0.00359687	chr5_80657622_81657622
rs4936988	0.00359682	chr11_124124854_125124854
rs10971790	0.00359669	chr9_33651197_34651197
rs3733134	0.00359661	chr3_48270281_51012974
rs1502816	0.00359651	chr12_58140240_59140240
rs12236865	0.00359651	chr9_33651197_34651197
rs1785502	0.00359617	chr9_33651197_34651197
rs10774509	0.00359615	chr12_119734376_120734376
rs11064763	0.00359614	chr12_119734376_120734376
rs7313187	0.00359605	chr12_58140240_59140240
rs13185286	0.00359591	chr5_80657622_81657622
rs116575400	0.00359574	chr5_80657622_81657622
rs187414794	0.00359568	chr9_33651197_34651197
rs144533318	0.00359566	chr1_98085180_99085180
rs72735223	0.00359551	chr9_33651197_34651197
rs2551454	0.00359542	chr18_52421447_54576025
rs281209	0.00359528	chr15_47450095_48450095
rs2240314	0.00359516	chr12_119734376_120734376
rs202985	0.00359515	chr12_119734376_120734376
rs6452406	0.00359499	chr5_80657622_81657622
rs6707744	0.00359484	chr2_145301461_146301461
rs73116288	0.00359482	chr3_70163788_72023110
rs73357898	0.00359456	chr8_139071978_140071978
rs9461456	0.00359452	chr6_27359072_28359072
rs3754769	0.00359451	chr2_156511983_157511983
rs144613377	0.0035945	chr5_80657622_81657622
rs34692341	0.00359422	chr11_124124854_125124854
rs11752496	0.00359419	chr6_27359072_28359072
rs62126685	0.00359399	chr19_7403680_8403680
rs61790061	0.00359391	chr1_98085180_99085180
rs8009817	0.00359387	chr14_103640026_104640026
rs77059900	0.00359371	chr5_80657622_81657622
rs146919044	0.00359362	chr4_41651306_42651306
rs7953368	0.00359356	chr12_119734376_120734376
rs73018347	0.00359354	chr2_156511983_157511983
rs7013414	0.00359351	chr8_139071978_140071978
rs183030758	0.00359349	chr2_145301461_146301461
rs10747819	0.00359336	chr12_58140240_59140240
rs1438898	0.00359332	chr2_145301461_146301461
rs112381168	0.00359331	chr16_6194167_7194167
rs4520654	0.00359321	chr12_119734376_120734376
rs12803	0.00359316	chr2_156511983_157511983
rs180972904	0.00359303	chr5_80657622_81657622
rs12712803	0.00359294	chr2_41460246_42460246
rs10774532	0.00359291	chr12_119734376_120734376
rs73145449	0.0035929	chr3_116078904_117078904
rs114654100	0.00359289	chr2_145301461_146301461
rs7759191	0.00359281	chr6_27359072_28359072
rs2809898	0.00359281	chr9_121760800_122760800
rs13059181	0.0035927	chr3_116078904_117078904
rs10160898	0.00359261	chr12_42498103_43498103
rs75569979	0.00359246	chr2_145301461_146301461
rs116539135	0.00359244	chr7_114568713_115568713
rs114170335	0.00359233	chr2_145301461_146301461
rs281302	0.00359226	chr15_47450095_48450095
rs11682590	0.00359216	chr2_145301461_146301461
rs10893301	0.00359215	chr11_124124854_125124854
rs13060551	0.00359207	chr3_70163788_72023110
rs13294256	0.00359202	chr9_35367529_36367529
rs12691695	0.00359199	chr2_145301461_146301461
rs13415327	0.00359191	chr2_156511983_157511983
rs4837628	0.00359188	chr9_121760800_122760800
rs1233704	0.00359177	chr6_27359072_28359072
rs1888737	0.00359163	chr9_121760800_122760800
rs36167225	0.00359155	chr9_121760800_122760800
rs73018359	0.00359155	chr2_156511983_157511983
rs12341173	0.00359144	chr9_121760800_122760800
rs3808871	0.00359129	chr9_33651197_34651197
rs115972949	0.00359129	chr2_145301461_146301461
rs116346176	0.00359126	chr2_145301461_146301461
rs855556	0.00359125	chr9_33651197_34651197
rs1436498	0.00359123	chr5_80657622_81657622
rs410644	0.00359116	chr5_80657622_81657622
rs2697046	0.00359116	chr2_145301461_146301461
rs9668717	0.00359113	chr12_119734376_120734376
rs11751693	0.00359106	chr6_27359072_28359072
rs72774960	0.00359105	chr5_80657622_81657622
rs858945	0.00359089	chr2_50102587_51102587
rs9293290	0.0035907	chr5_80657622_81657622
rs1035837	0.00359053	chr2_145301461_146301461
rs4767827	0.0035905	chr12_119734376_120734376
rs2771396	0.00359046	chr14_103640026_104640026
rs61789254	0.00359043	chr1_98085180_99085180
rs9478712	0.0035904	chr6_156624098_157624098
rs12618061	0.0035903	chr2_145301461_146301461
rs10984665	0.00359026	chr9_121760800_122760800
rs13386034	0.00359021	chr2_145301461_146301461
rs224899	0.00358994	chr5_80657622_81657622
rs590577	0.00358963	chr11_124124854_125124854
rs183152885	0.00358959	chr5_80657622_81657622
rs4936959	0.00358937	chr11_124124854_125124854
rs61748076	0.00358936	chr12_119734376_120734376
rs149857526	0.00358929	chr12_119734376_120734376
rs112215951	0.00358927	chr5_80657622_81657622
rs11064997	0.00358925	chr12_119734376_120734376
rs80176752	0.00358921	chr12_119734376_120734376
rs9478709	0.00358886	chr6_156624098_157624098
rs78089294	0.00358876	chr2_50102587_51102587
rs10036653	0.0035886	chr5_80657622_81657622
rs71452701	0.00358857	chr12_119734376_120734376
rs10496976	0.00358845	chr2_145301461_146301461
rs10187272	0.00358843	chr2_145301461_146301461
rs3734563	0.00358827	chr6_27359072_28359072
rs2023953	0.00358825	chr3_48270281_51012974
rs12988894	0.00358817	chr2_145301461_146301461
rs7019829	0.00358813	chr9_121760800_122760800
rs12554787	0.00358788	chr9_121760800_122760800
rs61938117	0.00358778	chr12_119734376_120734376
rs111559390	0.00358772	chr5_80657622_81657622
rs144589672	0.00358767	chr5_80657622_81657622
rs877254	0.00358747	chr16_6194167_7194167
rs59369558	0.00358714	chr7_114568713_115568713
rs12475379	0.003587	chr2_156511983_157511983
rs270776	0.00358697	chr19_54460747_55460747
rs142604600	0.00358675	chr6_156624098_157624098
rs7565134	0.00358675	chr2_145301461_146301461
rs2734602	0.00358672	chr9_33651197_34651197
rs12659061	0.00358669	chr5_80657622_81657622
rs1085418	0.00358647	chr2_145301461_146301461
rs2092834	0.00358645	chr10_82858503_83858503
rs76131474	0.00358644	chr2_145301461_146301461
rs55986535	0.00358642	chr19_7403680_8403680
rs10984493	0.00358623	chr9_121760800_122760800
rs4703866	0.00358618	chr5_80657622_81657622
rs2416712	0.00358616	chr9_121760800_122760800
rs35228363	0.00358614	chr2_28877923_29877923
rs68080552	0.00358614	chr5_80657622_81657622
rs79100503	0.00358613	chr12_58140240_59140240
rs141845101	0.00358608	chr2_145301461_146301461
rs4128814	0.00358604	chr2_28877923_29877923
rs9293281	0.00358603	chr5_80657622_81657622
rs9379827	0.00358573	chr6_25658993_26803319
rs62007660	0.00358569	chr14_103640026_104640026
rs142608877	0.00358566	chr2_156511983_157511983
rs9640764	0.00358548	chr7_114568713_115568713
rs147417269	0.00358531	chr2_145301461_146301461
rs56208137	0.00358513	chr9_33651197_34651197
rs7873008	0.00358508	chr9_121760800_122760800
rs1852684	0.003585	chr2_145301461_146301461
rs57586048	0.00358489	chr12_58140240_59140240
rs111901642	0.00358489	chr5_80657622_81657622
rs2786628	0.00358487	chr9_33651197_34651197
rs4105091	0.00358486	chr12_58140240_59140240
rs9468361	0.00358454	chr6_27359072_28359072
rs7560871	0.00358432	chr2_145301461_146301461
rs79498233	0.00358405	chr6_156624098_157624098
rs7775132	0.003584	chr6_27359072_28359072
rs2162571	0.00358392	chr2_145301461_146301461
rs58117425	0.00358391	chr2_145301461_146301461
rs116323742	0.00358389	chr11_124124854_125124854
rs7186343	0.00358381	chr16_6194167_7194167
rs62368676	0.0035838	chr5_80657622_81657622
rs28803554	0.00358359	chr12_58140240_59140240
rs62433806	0.00358357	chr6_156624098_157624098
rs113368915	0.0035835	chr5_80657622_81657622
rs72774961	0.00358343	chr5_80657622_81657622
rs138718465	0.00358322	chr9_33651197_34651197
rs6872684	0.00358321	chr5_80657622_81657622
rs35643786	0.00358319	chr6_156624098_157624098
rs1881655	0.00358318	chr12_58140240_59140240
rs1332442	0.00358291	chr9_121760800_122760800
rs17028942	0.0035829	chr2_41460246_42460246
rs139591095	0.0035829	chr6_25658993_26803319
rs13394863	0.0035826	chr2_28877923_29877923
rs11065054	0.00358252	chr12_119734376_120734376
rs74008726	0.00358234	chr16_6194167_7194167
rs17778964	0.00358234	chr9_35367529_36367529
rs9480347	0.00358229	chr6_156624098_157624098
rs1792726	0.00358197	chr18_52421447_54576025
rs7587241	0.00358194	chr2_50102587_51102587
rs4662386	0.00358181	chr2_145301461_146301461
rs7951873	0.0035818	chr11_124124854_125124854
rs112561119	0.00358174	chr5_80657622_81657622
rs10971987	0.00358172	chr9_33651197_34651197
rs12991070	0.00358158	chr2_50102587_51102587
rs10882896	0.00358156	chr10_82858503_83858503
rs73138787	0.00358155	chr5_80657622_81657622
rs72774963	0.00358147	chr5_80657622_81657622
rs57327346	0.0035813	chr9_33651197_34651197
rs79856022	0.0035813	chr5_80657622_81657622
rs111991299	0.00358117	chr2_156511983_157511983
rs10061458	0.00358101	chr5_80657622_81657622
rs113973415	0.00358095	chr1_98085180_99085180
rs190900027	0.00358091	chr5_80657622_81657622
rs1428940	0.00358087	chr5_80657622_81657622
rs7709153	0.00358081	chr5_80657622_81657622
rs139074125	0.00358081	chr5_80657622_81657622
rs62165975	0.00358073	chr2_75813565_76813565
rs72776847	0.00358065	chr5_80657622_81657622
rs2393549	0.00358063	chr12_119734376_120734376
rs62258174	0.00358061	chr3_70163788_72023110
rs10971767	0.0035804	chr9_33651197_34651197
rs7853415	0.00358037	chr9_33651197_34651197
rs12242737	0.00358011	chr10_82858503_83858503
rs1221144	0.00358001	chr9_121760800_122760800
rs6436555	0.00357986	chr2_156511983_157511983
rs855465	0.00357981	chr9_33651197_34651197
rs11065005	0.00357975	chr12_119734376_120734376
rs117474059	0.00357968	chr11_124124854_125124854
rs1366597	0.00357964	chr5_80657622_81657622
rs11189279	0.0035796	chr10_82858503_83858503
rs147594646	0.00357951	chr6_156624098_157624098
rs35387194	0.00357944	chr2_28877923_29877923
rs17301663	0.00357932	chr5_80657622_81657622
rs146889204	0.00357925	chr2_145301461_146301461
rs72862859	0.00357917	chr2_28877923_29877923
rs75170444	0.003579	chr5_80657622_81657622
rs1570250	0.00357899	chr9_35367529_36367529
rs7308916	0.00357891	chr12_58140240_59140240
rs62167206	0.00357878	chr2_145301461_146301461
rs6790499	0.0035787	chr3_116078904_117078904
rs62557478	0.00357855	chr9_33651197_34651197
rs10203292	0.00357846	chr2_145301461_146301461
rs145391256	0.00357843	chr1_225288920_226288920
rs10893263	0.00357839	chr11_124124854_125124854
rs147548155	0.00357837	chr12_58140240_59140240
rs16931570	0.00357837	chr9_33651197_34651197
rs113720428	0.00357829	chr5_80657622_81657622
rs12976850	0.00357823	chr19_7403680_8403680
rs76575410	0.00357808	chr2_145301461_146301461
rs115313564	0.00357808	chr2_75813565_76813565
rs4906355	0.00357807	chr14_103640026_104640026
rs855457	0.00357805	chr9_33651197_34651197
rs10451890	0.00357791	chr3_116078904_117078904
rs34007998	0.00357785	chr5_80657622_81657622
rs13377680	0.00357782	chr12_119734376_120734376
rs72936658	0.00357766	chr18_52421447_54576025
rs2686275	0.00357755	chr3_70163788_72023110
rs7776991	0.00357749	chr7_114568713_115568713
rs11219823	0.00357743	chr11_124124854_125124854
rs75275228	0.00357733	chr2_145301461_146301461
rs7591346	0.00357731	chr2_50102587_51102587
rs61938142	0.0035773	chr12_119734376_120734376
rs12630933	0.00357727	chr3_116078904_117078904
rs12474249	0.00357717	chr2_75813565_76813565
rs2416694	0.00357698	chr9_121760800_122760800
rs12622835	0.00357684	chr2_145301461_146301461
rs117993194	0.00357683	chr9_33651197_34651197
rs3769367	0.00357672	chr2_156511983_157511983
rs12309592	0.00357666	chr12_119734376_120734376
rs7964822	0.00357655	chr12_119734376_120734376
rs16899099	0.00357654	chr5_80657622_81657622
rs11064856	0.00357641	chr12_119734376_120734376
rs34864796	0.00357627	chr6_27359072_28359072
rs74811218	0.00357625	chr3_116078904_117078904
rs73018388	0.00357619	chr11_124124854_125124854
rs143867864	0.00357602	chr3_48270281_51012974
rs1434358	0.00357592	chr1_98085180_99085180
rs10060051	0.00357584	chr5_80657622_81657622
rs75780029	0.00357579	chr12_119734376_120734376
rs73344123	0.0035757	chr12_58140240_59140240
rs78159520	0.00357541	chr3_48270281_51012974
rs7974285	0.00357537	chr12_119734376_120734376
rs34704187	0.00357527	chr18_52421447_54576025
rs10972072	0.00357525	chr9_33651197_34651197
rs72737943	0.00357481	chr15_47450095_48450095
rs115289242	0.00357445	chr3_116078904_117078904
rs34136796	0.00357435	chr3_48270281_51012974
rs7584437	0.00357412	chr2_100076807_101533697
rs10774507	0.00357409	chr12_119734376_120734376
rs7558733	0.00357398	chr2_156511983_157511983
rs13302450	0.00357371	chr9_121760800_122760800
rs11793321	0.00357359	chr9_121760800_122760800
rs707132	0.00357358	chr2_156511983_157511983
rs655680	0.00357357	chr5_80657622_81657622
rs111699232	0.00357356	chr5_80657622_81657622
rs1101844	0.00357356	chr9_33651197_34651197
rs7751621	0.00357329	chr6_156624098_157624098
rs35637860	0.00357319	chr12_58140240_59140240
rs2188711	0.00357313	chr12_119734376_120734376
rs782107	0.0035731	chr12_58140240_59140240
rs2298952	0.00357259	chr3_48270281_51012974
rs2056347	0.00357257	chr2_50102587_51102587
rs422523	0.00357211	chr5_80657622_81657622
rs1712879	0.00357188	chr2_50102587_51102587
rs6584352	0.00357184	chr10_82858503_83858503
rs4629201	0.0035718	chr2_41460246_42460246
rs203343	0.00357163	chr12_119734376_120734376
rs7707981	0.00357131	chr5_80657622_81657622
rs16840127	0.00357098	chr2_156511983_157511983
rs10774526	0.00357087	chr12_119734376_120734376
rs1105783	0.00357078	chr9_35367529_36367529
rs1349887	0.00357042	chr6_156624098_157624098
rs72735284	0.00357035	chr9_33651197_34651197
rs113350204	0.00357034	chr6_27359072_28359072
rs7821789	0.00357023	chr8_139071978_140071978
rs648078	0.0035702	chr2_50102587_51102587
rs16840049	0.00357008	chr2_156511983_157511983
rs79607352	0.00356985	chr1_98085180_99085180
rs139112068	0.00356962	chr5_80657622_81657622
rs12993674	0.00356955	chr2_41460246_42460246
rs12416241	0.00356953	chr10_82858503_83858503
rs17007804	0.0035695	chr3_70163788_72023110
rs1554248	0.00356929	chr12_42498103_43498103
rs6870335	0.00356927	chr5_80657622_81657622
rs114074552	0.00356927	chr5_80657622_81657622
rs365147	0.00356925	chr5_80657622_81657622
rs138698885	0.00356923	chr9_121760800_122760800
rs11714944	0.00356895	chr3_48270281_51012974
rs79934054	0.00356887	chr9_121760800_122760800
rs2403203	0.00356882	chr14_103640026_104640026
rs56069361	0.00356865	chr5_80657622_81657622
rs1519367	0.00356855	chr8_139071978_140071978
rs3847965	0.00356842	chr12_119734376_120734376
rs4766944	0.00356838	chr12_119734376_120734376
rs113144140	0.00356836	chr5_80657622_81657622
rs8008451	0.00356825	chr14_103640026_104640026
rs4991185	0.00356822	chr12_119734376_120734376
rs75221106	0.00356817	chr12_119734376_120734376
rs75497085	0.00356815	chr9_121760800_122760800
rs9750968	0.0035681	chr2_75813565_76813565
rs377708191	0.00356798	chr15_47450095_48450095
rs78951248	0.00356792	chr9_121760800_122760800
rs434478	0.00356774	chr5_80657622_81657622
rs1517672	0.00356771	chr12_42498103_43498103
rs41308273	0.00356768	chr3_48270281_51012974
rs4666158	0.00356761	chr2_28877923_29877923
rs28385577	0.0035676	chr6_156624098_157624098
rs112091599	0.00356752	chr14_103640026_104640026
rs12055228	0.0035675	chr5_80657622_81657622
rs11189511	0.00356747	chr10_82858503_83858503
rs2519535	0.00356741	chr12_119734376_120734376
rs12515069	0.00356728	chr5_80657622_81657622
rs12612961	0.00356716	chr2_50102587_51102587
rs56271637	0.00356704	chr4_41651306_42651306
rs11064857	0.003567	chr12_119734376_120734376
rs10786746	0.00356643	chr10_82858503_83858503
rs17028234	0.00356623	chr2_41460246_42460246
rs74357563	0.0035662	chr5_80657622_81657622
rs1655575	0.00356612	chr1_98085180_99085180
rs4766957	0.00356599	chr12_119734376_120734376
rs7592332	0.00356584	chr2_75813565_76813565
rs13180125	0.00356547	chr5_80657622_81657622
rs77097724	0.00356541	chr5_80657622_81657622
rs111661880	0.00356541	chr12_119734376_120734376
rs41277101	0.00356539	chr9_35367529_36367529
rs10814065	0.00356538	chr9_33651197_34651197
rs1331612	0.00356513	chr9_121760800_122760800
rs11190204	0.00356508	chr10_82858503_83858503
rs9971959	0.00356507	chr12_119734376_120734376
rs192669210	0.00356488	chr14_103640026_104640026
rs4623432	0.00356482	chr8_139071978_140071978
rs138604943	0.0035647	chr2_145301461_146301461
rs10735876	0.0035647	chr12_58140240_59140240
rs116051985	0.00356458	chr2_50102587_51102587
rs13004389	0.00356456	chr2_28877923_29877923
rs2301653	0.00356456	chr12_119734376_120734376
rs12985279	0.00356454	chr19_7403680_8403680
rs72848801	0.00356448	chr6_27359072_28359072
rs9379830	0.00356434	chr6_25658993_26803319
rs34833013	0.0035643	chr9_35367529_36367529
rs76389624	0.00356423	chr5_80657622_81657622
rs78040625	0.00356423	chr1_98085180_99085180
rs68052276	0.00356412	chr2_156511983_157511983
rs113774217	0.00356408	chr2_145301461_146301461
rs6879096	0.00356401	chr5_80657622_81657622
rs1179087	0.00356371	chr6_25658993_26803319
rs4259486	0.0035637	chr9_35367529_36367529
rs702809	0.00356362	chr12_58140240_59140240
rs917647	0.00356356	chr16_6194167_7194167
rs62401387	0.00356349	chr6_27359072_28359072
rs1019806	0.00356326	chr5_80657622_81657622
rs78518126	0.00356319	chr6_27359072_28359072
rs4774501	0.00356311	chr15_47450095_48450095
rs60467385	0.00356309	chr2_145301461_146301461
rs1329202	0.00356287	chr10_82858503_83858503
rs7560024	0.00356282	chr2_75813565_76813565
rs12276486	0.00356263	chr11_124124854_125124854
rs1655568	0.00356256	chr1_98085180_99085180
rs79315508	0.00356247	chr12_119734376_120734376
rs7978927	0.00356242	chr12_119734376_120734376
rs61198412	0.00356232	chr12_119734376_120734376
rs1333922	0.00356225	chr9_121760800_122760800
rs73127915	0.00356213	chr5_80657622_81657622
rs72776846	0.00356212	chr5_80657622_81657622
rs7118374	0.00356212	chr11_124124854_125124854
rs34228753	0.00356212	chr1_98085180_99085180
rs17344487	0.00356212	chr6_156624098_157624098
rs72851609	0.00356211	chr2_145301461_146301461
rs180749047	0.00356194	chr2_145301461_146301461
rs10942283	0.00356192	chr5_80657622_81657622
rs2352098	0.00356188	chr2_156511983_157511983
rs10928245	0.00356175	chr2_145301461_146301461
rs62167177	0.00356171	chr2_145301461_146301461
rs35506209	0.00356169	chr1_98085180_99085180
rs297588	0.00356168	chr2_156511983_157511983
rs10849737	0.00356164	chr12_119734376_120734376
rs7533634	0.00356158	chr1_98085180_99085180
rs56755227	0.00356148	chr2_156511983_157511983
rs77857717	0.00356144	chr2_145301461_146301461
rs12691705	0.00356143	chr2_145301461_146301461
rs72735829	0.00356109	chr15_47450095_48450095
rs16909171	0.00356106	chr9_121760800_122760800
rs114058971	0.00356095	chr2_156511983_157511983
rs4480167	0.00356092	chr8_139071978_140071978
rs6545157	0.00356083	chr2_50102587_51102587
rs116814124	0.00356081	chr1_98085180_99085180
rs77679854	0.00356068	chr6_27359072_28359072
rs78532738	0.00356067	chr6_25658993_26803319
rs12236872	0.00356062	chr9_121760800_122760800
rs4909415	0.00356054	chr8_139071978_140071978
rs726857	0.00356052	chr2_145301461_146301461
rs10883838	0.00356028	chr10_82858503_83858503
rs149270592	0.00356026	chr5_80657622_81657622
rs55904862	0.00356019	chr3_70163788_72023110
rs786260	0.00356016	chr2_145301461_146301461
rs3756682	0.00356005	chr5_80657622_81657622
rs6691831	0.00356003	chr1_11037977_12037977
rs147536458	0.00355999	chr2_28877923_29877923
rs11829349	0.00355988	chr12_119734376_120734376
rs71531218	0.00355974	chr9_35367529_36367529
rs141747508	0.00355961	chr2_145301461_146301461
rs389847	0.00355957	chr5_80657622_81657622
rs6725803	0.00355954	chr2_145301461_146301461
rs12297032	0.00355953	chr12_119734376_120734376
rs142209064	0.00355934	chr19_54460747_55460747
rs140479054	0.00355929	chr5_80657622_81657622
rs1331591	0.00355926	chr9_121760800_122760800
rs113647357	0.00355924	chr19_7403680_8403680
rs34785265	0.00355923	chr5_80657622_81657622
rs12992327	0.00355912	chr2_145301461_146301461
rs115590225	0.00355896	chr2_145301461_146301461
rs6476534	0.00355893	chr9_35367529_36367529
rs11191350	0.0035589	chr10_82858503_83858503
rs35928914	0.00355887	chr2_156511983_157511983
rs2393569	0.00355882	chr12_119734376_120734376
rs802313	0.00355879	chr16_6194167_7194167
rs7132771	0.00355877	chr12_119734376_120734376
rs72776825	0.00355871	chr5_80657622_81657622
rs3932409	0.00355865	chr12_119734376_120734376
rs1154836	0.00355857	chr12_119734376_120734376
rs2301654	0.00355855	chr12_119734376_120734376
rs948268	0.00355848	chr11_124124854_125124854
rs150064585	0.00355844	chr5_80657622_81657622
rs11064978	0.00355835	chr12_119734376_120734376
rs4436433	0.00355824	chr1_98085180_99085180
rs1543417	0.00355816	chr10_82858503_83858503
rs786259	0.0035581	chr2_145301461_146301461
rs12697703	0.00355804	chr5_80657622_81657622
rs1324618	0.00355797	chr9_121760800_122760800
rs145480850	0.00355787	chr2_145301461_146301461
rs10178367	0.00355777	chr2_75813565_76813565
rs74681656	0.00355763	chr2_145301461_146301461
rs79385582	0.00355761	chr1_98085180_99085180
rs200964	0.00355761	chr6_27359072_28359072
rs8113469	0.00355748	chr19_7403680_8403680
rs10474049	0.00355748	chr5_80657622_81657622
rs113315826	0.00355744	chr14_103640026_104640026
rs12476923	0.00355737	chr2_145301461_146301461
rs151217490	0.00355735	chr12_119734376_120734376
rs17527878	0.00355732	chr18_52421447_54576025
rs9854185	0.00355712	chr3_116078904_117078904
rs147033380	0.00355704	chr2_145301461_146301461
rs7979877	0.00355695	chr12_119734376_120734376
rs966554	0.00355686	chr5_80657622_81657622
rs12174373	0.00355681	chr6_156624098_157624098
rs140726816	0.00355675	chr2_145301461_146301461
rs62401438	0.00355661	chr6_27359072_28359072
rs6577881	0.00355659	chr8_139071978_140071978
rs1654668	0.00355636	chr19_54460747_55460747
rs2173934	0.00355635	chr5_80657622_81657622
rs7120864	0.00355632	chr11_124124854_125124854
rs191957015	0.00355618	chr2_145301461_146301461
rs76894712	0.00355616	chr5_80657622_81657622
rs12990539	0.00355598	chr2_145301461_146301461
rs201143436	0.00355591	chr3_48270281_51012974
rs10875134	0.00355577	chr1_98085180_99085180
rs147480964	0.00355571	chr4_41651306_42651306
rs13324142	0.00355571	chr3_48270281_51012974
rs10511367	0.00355568	chr3_116078904_117078904
rs13176457	0.00355563	chr5_80657622_81657622
rs114190869	0.00355563	chr5_80657622_81657622
rs76080203	0.00355561	chr5_80657622_81657622
rs138691562	0.00355544	chr11_124124854_125124854
rs10938156	0.00355539	chr4_41651306_42651306
rs35006155	0.00355539	chr19_7403680_8403680
rs400322	0.00355528	chr19_54460747_55460747
rs11064835	0.00355525	chr12_119734376_120734376
rs618027	0.00355522	chr11_124124854_125124854
rs13427288	0.00355498	chr2_145301461_146301461
rs4664203	0.00355493	chr2_156511983_157511983
rs10984647	0.00355493	chr9_121760800_122760800
rs7728918	0.00355484	chr5_80657622_81657622
rs4336904	0.00355477	chr1_98085180_99085180
rs61938114	0.0035547	chr12_119734376_120734376
rs1165188	0.00355467	chr6_25658993_26803319
rs13423104	0.00355444	chr2_156511983_157511983
rs12609379	0.0035544	chr19_54460747_55460747
rs35064041	0.00355439	chr9_33651197_34651197
rs149402156	0.00355436	chr10_82858503_83858503
rs73126433	0.00355426	chr12_42498103_43498103
rs568268	0.00355411	chr12_119734376_120734376
rs6805264	0.00355406	chr3_70163788_72023110
rs1724963	0.00355401	chr1_98085180_99085180
rs35964749	0.00355399	chr2_75813565_76813565
rs941368	0.00355395	chr7_114568713_115568713
rs62167178	0.00355387	chr2_145301461_146301461
rs146908230	0.00355384	chr12_119734376_120734376
rs72776824	0.00355382	chr5_80657622_81657622
rs452314	0.00355365	chr5_80657622_81657622
rs72773094	0.00355364	chr5_80657622_81657622
rs11920723	0.00355361	chr3_116078904_117078904
rs10744742	0.0035532	chr12_119734376_120734376
rs12313412	0.00355319	chr12_119734376_120734376
rs2678146	0.00355298	chr12_42498103_43498103
rs10473851	0.00355295	chr5_80657622_81657622
rs72771192	0.00355293	chr5_80657622_81657622
rs140612167	0.00355275	chr9_33651197_34651197
rs740941	0.00355262	chr9_121760800_122760800
rs60146543	0.00355251	chr9_121760800_122760800
rs56226421	0.00355231	chr2_156511983_157511983
rs908656	0.00355226	chr12_42498103_43498103
rs62555938	0.0035522	chr9_33651197_34651197
rs7981024	0.00355211	chr12_119734376_120734376
rs73492930	0.00355204	chr18_52421447_54576025
rs146196256	0.00355164	chr2_145301461_146301461
rs2193553	0.00355157	chr3_70163788_72023110
rs10849644	0.00355143	chr12_119734376_120734376
rs2918594	0.00355142	chr2_145301461_146301461
rs72947538	0.00355139	chr2_41460246_42460246
rs1548857	0.00355135	chr16_6194167_7194167
rs7753423	0.00355129	chr6_156624098_157624098
rs113384272	0.00355126	chr1_98085180_99085180
rs6774251	0.00355121	chr3_116078904_117078904
rs862245	0.0035512	chr5_80657622_81657622
rs34425383	0.00355114	chr19_7403680_8403680
rs10185946	0.00355108	chr2_145301461_146301461
rs58546999	0.00355097	chr2_145301461_146301461
rs78189523	0.00355088	chr2_156511983_157511983
rs2144469	0.00355088	chr10_82858503_83858503
rs79135353	0.00355032	chr15_47450095_48450095
rs72776837	0.00355028	chr5_80657622_81657622
rs2763541	0.00355025	chr14_103640026_104640026
rs12592239	0.00355022	chr15_26754528_27754528
rs13373752	0.0035502	chr1_98085180_99085180
rs10984645	0.0035501	chr9_121760800_122760800
rs3933344	0.00354991	chr9_33651197_34651197
rs116548736	0.00354989	chr2_145301461_146301461
rs7955441	0.00354959	chr12_119734376_120734376
rs62126440	0.00354959	chr19_7403680_8403680
rs7764722	0.00354959	chr6_27359072_28359072
rs142642745	0.00354958	chr12_119734376_120734376
rs686657	0.00354948	chr5_80657622_81657622
rs77709175	0.00354946	chr7_114568713_115568713
rs141483332	0.00354944	chr5_80657622_81657622
rs185420664	0.0035494	chr2_145301461_146301461
rs75378596	0.00354915	chr14_103640026_104640026
rs1837294	0.00354901	chr2_145301461_146301461
rs6751333	0.00354898	chr2_100076807_101533697
rs7957284	0.00354883	chr12_119734376_120734376
rs862243	0.00354838	chr5_80657622_81657622
rs1225599	0.00354836	chr6_27359072_28359072
rs115140513	0.00354835	chr5_80657622_81657622
rs9324481	0.00354833	chr8_139071978_140071978
rs11626562	0.0035482	chr14_103640026_104640026
rs139150904	0.00354819	chr6_156624098_157624098
rs7647596	0.00354805	chr3_70163788_72023110
rs1327182	0.00354798	chr6_156624098_157624098
rs149062205	0.00354797	chr5_80657622_81657622
rs13116263	0.00354759	chr4_79691417_80691417
rs72771197	0.00354757	chr5_80657622_81657622
rs10072295	0.00354756	chr5_80657622_81657622
rs10199648	0.00354743	chr2_41460246_42460246
rs147067071	0.00354743	chr6_27359072_28359072
rs13033451	0.0035473	chr2_75813565_76813565
rs10774528	0.00354728	chr12_119734376_120734376
rs35061171	0.00354723	chr3_116078904_117078904
rs2628581	0.00354719	chr2_145301461_146301461
rs2256460	0.00354703	chr2_145301461_146301461
rs59635457	0.00354682	chr16_6194167_7194167
rs9692820	0.00354672	chr8_139071978_140071978
rs74464938	0.00354669	chr5_80657622_81657622
rs1591913	0.00354668	chr6_27359072_28359072
rs855578	0.00354663	chr9_33651197_34651197
rs143478141	0.00354633	chr12_58140240_59140240
rs142581832	0.00354633	chr2_145301461_146301461
rs471215	0.00354622	chr9_121760800_122760800
rs28414958	0.00354614	chr2_145301461_146301461
rs10744741	0.00354608	chr12_119734376_120734376
rs79283916	0.00354592	chr10_82858503_83858503
rs13440351	0.00354585	chr9_121760800_122760800
rs113358451	0.00354584	chr9_33651197_34651197
rs75502517	0.00354577	chr12_119734376_120734376
rs7044869	0.00354576	chr9_121760800_122760800
rs115091162	0.00354561	chr5_80657622_81657622
rs17655667	0.00354553	chr3_116078904_117078904
rs62474683	0.00354553	chr7_114568713_115568713
rs13294954	0.00354549	chr9_121760800_122760800
rs12697707	0.0035454	chr5_80657622_81657622
rs72776864	0.00354534	chr5_80657622_81657622
rs116026547	0.00354525	chr5_80657622_81657622
rs73217378	0.003545	chr12_119734376_120734376
rs12708371	0.0035447	chr12_119734376_120734376
rs6452423	0.00354463	chr5_80657622_81657622
rs76720675	0.00354462	chr10_82858503_83858503
rs72776818	0.00354455	chr5_80657622_81657622
rs76318082	0.00354435	chr2_145301461_146301461
rs114652539	0.00354429	chr2_75813565_76813565
rs1402620	0.00354428	chr3_116078904_117078904
rs995272	0.00354424	chr1_98085180_99085180
rs144534900	0.00354414	chr12_119734376_120734376
rs56327687	0.00354412	chr3_116078904_117078904
rs11064782	0.00354384	chr12_119734376_120734376
rs72776817	0.00354379	chr5_80657622_81657622
rs3813725	0.00354365	chr10_82858503_83858503
rs72776886	0.00354353	chr5_80657622_81657622
rs17160196	0.00354342	chr19_7403680_8403680
rs1835112	0.00354341	chr5_80657622_81657622
rs17028402	0.00354323	chr2_41460246_42460246
rs7306552	0.00354318	chr12_119734376_120734376
rs10131067	0.00354314	chr14_103640026_104640026
rs11783365	0.0035431	chr8_139071978_140071978
rs2196	0.00354298	chr9_33651197_34651197
rs7973772	0.00354292	chr12_119734376_120734376
rs10043164	0.00354278	chr5_80657622_81657622
rs2918593	0.00354274	chr2_145301461_146301461
rs566622921	0.00354272	chr14_103640026_104640026
rs71323395	0.00354263	chr3_48270281_51012974
rs1519378	0.0035424	chr8_139071978_140071978
rs384616	0.00354237	chr15_47450095_48450095
rs13422231	0.00354237	chr2_145301461_146301461
rs12713863	0.00354231	chr2_75813565_76813565
rs34905192	0.0035421	chr2_75813565_76813565
rs114642838	0.00354205	chr5_80657622_81657622
rs1858982	0.0035419	chr12_119734376_120734376
rs12424921	0.00354187	chr12_119734376_120734376
rs77128578	0.00354186	chr9_33651197_34651197
rs13212318	0.00354182	chr6_27359072_28359072
rs115247877	0.00354171	chr6_25658993_26803319
rs7634407	0.00354159	chr3_116078904_117078904
rs914648	0.00354142	chr9_121760800_122760800
rs12551429	0.00354131	chr9_33651197_34651197
rs178957	0.00354123	chr5_80657622_81657622
rs7638734	0.00354122	chr3_116078904_117078904
rs7807038	0.0035412	chr7_114568713_115568713
rs4767838	0.00354109	chr12_119734376_120734376
rs12660069	0.00354091	chr6_25658993_26803319
rs13243560	0.0035409	chr7_114568713_115568713
rs10496201	0.00354088	chr2_75813565_76813565
rs58719298	0.00354077	chr2_28877923_29877923
rs7965791	0.00354073	chr12_119734376_120734376
rs6927409	0.00354066	chr6_156624098_157624098
rs11920807	0.00354059	chr3_116078904_117078904
rs1966556	0.00354059	chr2_145301461_146301461
rs77526104	0.00354055	chr2_50102587_51102587
rs72776887	0.00354037	chr5_80657622_81657622
rs6898782	0.00354033	chr5_80657622_81657622
rs180998025	0.00354029	chr6_156624098_157624098
rs28863606	0.00354017	chr2_156511983_157511983
rs6880209	0.00353996	chr5_80657622_81657622
rs17307226	0.00353992	chr2_156511983_157511983
rs146981581	0.00353983	chr12_119734376_120734376
rs4999702	0.00353982	chr19_7403680_8403680
rs115305625	0.0035398	chr5_80657622_81657622
rs34732108	0.00353955	chr15_47450095_48450095
rs140710809	0.00353944	chr5_80657622_81657622
rs17381615	0.00353925	chr1_98085180_99085180
rs74684058	0.0035392	chr2_145301461_146301461
rs10049222	0.00353916	chr3_116078904_117078904
rs9293287	0.00353897	chr5_80657622_81657622
rs7604052	0.00353897	chr2_156511983_157511983
rs72841516	0.00353889	chr6_25658993_26803319
rs226194	0.00353873	chr5_80657622_81657622
rs2678151	0.00353859	chr12_42498103_43498103
rs17407958	0.00353839	chr2_145301461_146301461
rs4519821	0.00353817	chr4_79691417_80691417
rs1101836	0.00353814	chr9_33651197_34651197
rs4265045	0.00353814	chr6_156624098_157624098
rs7582042	0.00353807	chr2_145301461_146301461
rs10942289	0.00353804	chr5_80657622_81657622
rs74931012	0.00353796	chr8_139071978_140071978
rs4642724	0.00353774	chr9_121760800_122760800
rs10119675	0.00353774	chr9_121760800_122760800
rs6781818	0.0035376	chr3_116078904_117078904
rs1727428	0.00353756	chr12_119734376_120734376
rs908658	0.00353754	chr12_42498103_43498103
rs72763539	0.00353732	chr16_6194167_7194167
rs8179773	0.00353732	chr2_156511983_157511983
rs13184174	0.00353722	chr5_80657622_81657622
rs72776872	0.00353683	chr5_80657622_81657622
rs12422843	0.00353677	chr12_119734376_120734376
rs13030138	0.00353638	chr2_75813565_76813565
rs511742	0.00353631	chr12_119734376_120734376
rs13020456	0.00353622	chr2_41460246_42460246
rs17407109	0.00353606	chr2_145301461_146301461
rs7980918	0.00353604	chr12_119734376_120734376
rs117909562	0.00353601	chr15_47450095_48450095
rs6490264	0.00353587	chr12_119734376_120734376
rs140545772	0.00353585	chr9_121760800_122760800
rs540527979	0.00353584	chr5_80657622_81657622
rs75652797	0.00353584	chr6_27359072_28359072
rs7779879	0.0035358	chr7_114568713_115568713
rs79486478	0.00353573	chr5_80657622_81657622
rs62555940	0.00353571	chr9_33651197_34651197
rs118014380	0.00353571	chr12_119734376_120734376
rs10091242	0.00353567	chr8_139071978_140071978
rs6785331	0.00353553	chr3_116078904_117078904
rs1993310	0.00353544	chr6_156624098_157624098
rs145403806	0.00353543	chr1_98085180_99085180
rs76314491	0.00353537	chr5_80657622_81657622
rs17234869	0.00353536	chr2_156511983_157511983
rs9295740	0.00353534	chr6_27359072_28359072
rs2142057	0.0035353	chr9_33651197_34651197
rs79564765	0.00353527	chr12_42498103_43498103
rs79796416	0.00353526	chr9_35367529_36367529
rs7126251	0.00353523	chr11_124124854_125124854
rs4906299	0.00353505	chr14_103640026_104640026
rs2493244	0.00353502	chr6_156624098_157624098
rs862244	0.00353498	chr5_80657622_81657622
rs35690432	0.0035349	chr2_75813565_76813565
rs2893806	0.00353486	chr12_119734376_120734376
rs862242	0.00353485	chr5_80657622_81657622
rs36090371	0.0035348	chr12_119734376_120734376
rs868891	0.00353479	chr3_48270281_51012974
rs462647	0.00353462	chr5_80657622_81657622
rs12308927	0.00353453	chr12_119734376_120734376
rs62167182	0.00353451	chr2_145301461_146301461
rs76679345	0.00353415	chr5_80657622_81657622
rs2883059	0.00353412	chr3_48270281_51012974
rs11064789	0.00353391	chr12_119734376_120734376
rs2663966	0.00353386	chr2_145301461_146301461
rs13172080	0.00353376	chr5_59351527_61252953
rs10423602	0.00353375	chr19_54460747_55460747
rs7645425	0.00353347	chr3_48270281_51012974
rs10849660	0.00353346	chr12_119734376_120734376
rs2037238	0.00353327	chr12_42498103_43498103
rs2678149	0.00353321	chr12_42498103_43498103
rs150092938	0.00353303	chr12_119734376_120734376
rs2771233	0.00353298	chr10_82858503_83858503
rs1656629	0.00353295	chr15_47450095_48450095
rs113118787	0.00353281	chr12_58140240_59140240
rs1319529	0.00353278	chr12_119734376_120734376
rs10493903	0.00353269	chr1_98085180_99085180
rs76091288	0.00353252	chr9_35367529_36367529
rs11166015	0.00353251	chr1_98085180_99085180
rs6452448	0.0035324	chr5_80657622_81657622
rs1008060	0.00353229	chr16_6194167_7194167
rs324911	0.00353226	chr5_80657622_81657622
rs388560	0.00353204	chr5_80657622_81657622
rs200973	0.00353199	chr6_27359072_28359072
rs141127329	0.0035319	chr9_33651197_34651197
rs17199901	0.00353181	chr2_156511983_157511983
rs34415160	0.00353175	chr9_33651197_34651197
rs9293301	0.00353153	chr5_80657622_81657622
rs1325052	0.0035315	chr8_139071978_140071978
rs72771191	0.00353146	chr5_80657622_81657622
rs202904	0.00353142	chr6_27359072_28359072
rs142163724	0.00353142	chr2_50102587_51102587
rs112101327	0.00353132	chr3_48270281_51012974
rs2293495	0.00353125	chr12_119734376_120734376
rs9972726	0.00353096	chr16_6194167_7194167
rs2719147	0.00353091	chr2_41460246_42460246
rs72784091	0.00353086	chr2_28877923_29877923
rs2347335	0.00353083	chr10_82858503_83858503
rs71549185	0.00353075	chr6_156624098_157624098
rs1655573	0.00353057	chr1_98085180_99085180
rs143989276	0.00353054	chr2_75813565_76813565
rs72735225	0.0035305	chr9_33651197_34651197
rs13426068	0.00353043	chr2_145301461_146301461
rs201567353	0.0035304	chr7_114568713_115568713
rs10818332	0.0035303	chr9_121760800_122760800
rs890620	0.00353021	chr2_145301461_146301461
rs139939046	0.00352996	chr2_145301461_146301461
rs56058555	0.00352994	chr9_33651197_34651197
rs66668523	0.00352992	chr5_80657622_81657622
rs10431369	0.00352987	chr12_119734376_120734376
rs10814322	0.00352984	chr9_35367529_36367529
rs8003289	0.00352979	chr14_103640026_104640026
rs35465638	0.00352977	chr9_33651197_34651197
rs116899107	0.00352977	chr8_139071978_140071978
rs75713202	0.00352962	chr6_156624098_157624098
rs1548024	0.00352962	chr2_156511983_157511983
rs380946	0.00352955	chr5_80657622_81657622
rs9299268	0.00352952	chr9_121760800_122760800
rs281257	0.0035295	chr15_47450095_48450095
rs144910826	0.00352945	chr5_80657622_81657622
rs6793223	0.00352931	chr3_48270281_51012974
rs182628037	0.00352919	chr2_28877923_29877923
rs139017003	0.00352915	chr10_82858503_83858503
rs73012550	0.00352909	chr2_156511983_157511983
rs9823693	0.00352906	chr3_116078904_117078904
rs2056348	0.003529	chr2_50102587_51102587
rs10849714	0.00352886	chr12_119734376_120734376
rs73008745	0.00352855	chr19_7403680_8403680
rs7966099	0.00352848	chr12_119734376_120734376
rs78679811	0.00352846	chr2_156511983_157511983
rs7300507	0.00352837	chr12_119734376_120734376
rs72773026	0.00352832	chr5_80657622_81657622
rs79230204	0.00352824	chr5_80657622_81657622
rs117427650	0.00352821	chr12_119734376_120734376
rs148156764	0.00352817	chr19_7403680_8403680
rs12744218	0.00352816	chr1_98085180_99085180
rs1881409	0.00352814	chr2_145301461_146301461
rs77647069	0.00352811	chr2_145301461_146301461
rs13059766	0.00352802	chr3_116078904_117078904
rs4237845	0.003528	chr12_58140240_59140240
rs80158076	0.00352788	chr12_119734376_120734376
rs143121438	0.00352786	chr5_80657622_81657622
rs10893264	0.00352772	chr11_124124854_125124854
rs72776860	0.00352771	chr5_80657622_81657622
rs7709194	0.00352771	chr5_80657622_81657622
rs72774973	0.00352769	chr5_80657622_81657622
rs9380041	0.00352764	chr6_27359072_28359072
rs58077558	0.00352753	chr1_98085180_99085180
rs13406778	0.00352751	chr2_156511983_157511983
rs1028021	0.0035275	chr8_139071978_140071978
rs78787269	0.00352742	chr11_124124854_125124854
rs13077403	0.00352732	chr3_48270281_51012974
rs112923458	0.00352731	chr9_121760800_122760800
rs147320931	0.0035273	chr2_145301461_146301461
rs75654373	0.00352724	chr2_156511983_157511983
rs169262	0.00352718	chr6_27359072_28359072
rs1438895	0.00352714	chr2_145301461_146301461
rs2819083	0.00352691	chr6_156624098_157624098
rs7607844	0.00352691	chr2_28877923_29877923
rs1534379	0.00352689	chr7_114568713_115568713
rs7703082	0.00352635	chr5_80657622_81657622
rs72889758	0.00352621	chr2_156511983_157511983
rs7970773	0.00352613	chr12_119734376_120734376
rs72771193	0.00352606	chr5_80657622_81657622
rs113128853	0.00352596	chr1_98085180_99085180
rs371705	0.00352581	chr5_80657622_81657622
rs406720	0.00352574	chr5_80657622_81657622
rs12305315	0.00352571	chr12_58140240_59140240
rs113417438	0.00352559	chr1_225288920_226288920
rs79393925	0.00352559	chr5_80657622_81657622
rs4662412	0.00352548	chr2_145301461_146301461
rs77172798	0.00352548	chr1_98085180_99085180
rs187603877	0.00352546	chr5_80657622_81657622
rs4456146	0.00352524	chr1_98085180_99085180
rs71559051	0.00352524	chr6_27359072_28359072
rs146060485	0.00352512	chr14_103640026_104640026
rs77731736	0.00352501	chr5_80657622_81657622
rs13386670	0.00352476	chr2_156511983_157511983
rs13063872	0.00352445	chr3_70163788_72023110
rs17245188	0.00352423	chr5_80657622_81657622
rs6747275	0.0035242	chr2_145301461_146301461
rs2817462	0.003524	chr6_156624098_157624098
rs7852637	0.00352395	chr9_35367529_36367529
rs226199	0.0035237	chr5_80657622_81657622
rs12678869	0.00352365	chr8_139071978_140071978
rs112886056	0.00352358	chr14_103640026_104640026
rs11683757	0.00352349	chr2_145301461_146301461
rs2682669	0.00352346	chr12_119734376_120734376
rs11064767	0.00352345	chr12_119734376_120734376
rs12630783	0.00352336	chr3_116078904_117078904
rs143785032	0.00352322	chr9_121760800_122760800
rs62366335	0.00352321	chr5_80657622_81657622
rs7025269	0.00352308	chr9_33651197_34651197
rs10818297	0.003523	chr9_121760800_122760800
rs73362545	0.00352285	chr14_103640026_104640026
rs57937662	0.00352278	chr15_47450095_48450095
rs72845046	0.00352277	chr6_27359072_28359072
rs17028274	0.00352267	chr2_41460246_42460246
rs552946984	0.00352261	chr14_103640026_104640026
rs17408733	0.00352229	chr2_145301461_146301461
rs144649691	0.00352228	chr2_75813565_76813565
rs1428939	0.00352227	chr5_80657622_81657622
rs1519793	0.00352224	chr2_156511983_157511983
rs6875409	0.00352221	chr5_80657622_81657622
rs8702	0.00352219	chr14_103640026_104640026
rs570499416	0.00352217	chr2_145301461_146301461
rs4703847	0.00352212	chr5_80657622_81657622
rs11065024	0.00352211	chr12_119734376_120734376
rs13391549	0.00352207	chr2_156511983_157511983
rs12173237	0.00352198	chr5_80657622_81657622
rs45530534	0.00352186	chr6_27359072_28359072
rs10849721	0.00352175	chr12_119734376_120734376
rs16908199	0.00352142	chr9_121760800_122760800
rs78634710	0.00352142	chr2_41460246_42460246
rs13194781	0.00352133	chr6_27359072_28359072
rs60005403	0.0035213	chr5_80657622_81657622
rs73018361	0.00352129	chr2_156511983_157511983
rs62167605	0.00352123	chr2_145301461_146301461
rs9393882	0.00352109	chr6_27359072_28359072
rs117500816	0.00352105	chr9_33651197_34651197
rs36054900	0.00352101	chr12_119734376_120734376
rs2972244	0.00352097	chr5_80657622_81657622
rs2555300	0.00352087	chr12_119734376_120734376
rs13162911	0.00352056	chr5_80657622_81657622
rs1469653	0.00352051	chr2_156511983_157511983
rs1543174	0.0035205	chr2_156511983_157511983
rs2123989	0.00352048	chr6_156624098_157624098
rs75612226	0.00352039	chr2_145301461_146301461
rs2555299	0.00352025	chr12_119734376_120734376
rs143489329	0.00352018	chr2_28877923_29877923
rs77822499	0.00352012	chr8_139071978_140071978
rs9293293	0.00352	chr5_80657622_81657622
rs113732507	0.00351988	chr12_119734376_120734376
rs708883	0.00351979	chr12_119734376_120734376
rs79523578	0.00351978	chr5_80657622_81657622
rs6717337	0.00351977	chr2_145301461_146301461
rs71461372	0.00351975	chr12_58140240_59140240
rs4662408	0.00351972	chr2_145301461_146301461
rs142041052	0.00351968	chr5_80657622_81657622
rs6030350	0.00351967	chr20_40755778_41755778
rs72735274	0.0035194	chr9_33651197_34651197
rs7815456	0.00351927	chr8_139071978_140071978
rs10122409	0.00351917	chr9_33651197_34651197
rs10818374	0.00351916	chr9_121760800_122760800
rs6672351	0.00351916	chr1_98085180_99085180
rs61729621	0.00351914	chr19_7403680_8403680
rs1408268	0.00351911	chr6_25658993_26803319
rs1346343	0.00351898	chr2_145301461_146301461
rs1550323	0.00351896	chr2_145301461_146301461
rs113236821	0.00351883	chr12_119734376_120734376
rs11065010	0.00351882	chr12_119734376_120734376
rs17750689	0.00351864	chr2_75813565_76813565
rs12434590	0.00351843	chr14_103640026_104640026
rs7716986	0.0035183	chr5_80657622_81657622
rs1321504	0.00351826	chr6_27359072_28359072
rs111982000	0.00351822	chr12_119734376_120734376
rs9293278	0.00351812	chr5_80657622_81657622
rs79563667	0.00351793	chr12_42498103_43498103
rs112037076	0.00351788	chr12_119734376_120734376
rs72809712	0.00351778	chr10_82858503_83858503
rs148895400	0.00351775	chr2_156511983_157511983
rs143335409	0.00351774	chr6_27359072_28359072
rs79103466	0.00351756	chr2_50102587_51102587
rs72776875	0.00351754	chr5_80657622_81657622
rs113463106	0.00351745	chr5_80657622_81657622
rs7714413	0.00351738	chr5_80657622_81657622
rs16840558	0.00351722	chr2_156511983_157511983
rs855419	0.00351722	chr9_33651197_34651197
rs4499385	0.00351711	chr2_28877923_29877923
rs55692556	0.00351707	chr19_7403680_8403680
rs114514937	0.0035169	chr2_145301461_146301461
rs12186581	0.00351682	chr5_80657622_81657622
rs112443341	0.0035168	chr12_119734376_120734376
rs16909061	0.00351669	chr9_121760800_122760800
rs2023754	0.00351659	chr11_124124854_125124854
rs1134867	0.00351653	chr3_48270281_51012974
rs1371044	0.0035165	chr2_145301461_146301461
rs114892604	0.00351649	chr15_47450095_48450095
rs12370095	0.00351638	chr12_119734376_120734376
rs6727224	0.00351631	chr2_145301461_146301461
rs35551424	0.00351616	chr14_103640026_104640026
rs57008165	0.00351601	chr2_145301461_146301461
rs1554795	0.00351601	chr7_114568713_115568713
rs7749305	0.00351597	chr6_27359072_28359072
rs73659618	0.00351586	chr9_121760800_122760800
rs9674448	0.00351579	chr17_746876_1746876
rs2247510	0.00351573	chr3_48270281_51012974
rs200974	0.00351563	chr6_27359072_28359072
rs2928710	0.00351559	chr15_26754528_27754528
rs4662410	0.00351545	chr2_145301461_146301461
rs265482	0.00351518	chr10_82858503_83858503
rs72485559	0.00351512	chr2_145301461_146301461
rs10173405	0.00351501	chr2_156511983_157511983
rs74614893	0.00351496	chr12_119734376_120734376
rs1360481	0.0035148	chr9_121760800_122760800
rs1427507	0.00351479	chr2_145301461_146301461
rs457449	0.00351474	chr5_80657622_81657622
rs13155027	0.00351472	chr5_80657622_81657622
rs60733727	0.0035147	chr5_80657622_81657622
rs1713007	0.00351469	chr3_116078904_117078904
rs117244465	0.00351461	chr7_114568713_115568713
rs35971466	0.0035146	chr9_33651197_34651197
rs571785	0.00351457	chr2_156511983_157511983
rs10431378	0.00351456	chr12_119734376_120734376
rs16824481	0.0035143	chr2_145301461_146301461
rs71563616	0.00351429	chr7_114568713_115568713
rs114802738	0.0035142	chr5_80657622_81657622
rs11888688	0.00351404	chr2_145301461_146301461
rs4429501	0.003514	chr2_75813565_76813565
rs2041463	0.00351393	chr9_121760800_122760800
rs190028645	0.00351381	chr12_119734376_120734376
rs17408578	0.00351378	chr12_119734376_120734376
rs4530665	0.00351343	chr4_79691417_80691417
rs116926485	0.00351329	chr11_124124854_125124854
rs1459246	0.00351328	chr3_48270281_51012974
rs1655574	0.00351326	chr1_98085180_99085180
rs149293521	0.00351322	chr16_6194167_7194167
rs10984609	0.00351294	chr9_121760800_122760800
rs66832796	0.00351282	chr12_58140240_59140240
rs142774092	0.00351271	chr15_47450095_48450095
rs57518551	0.0035127	chr2_41460246_42460246
rs6998489	0.00351263	chr8_139071978_140071978
rs2035539	0.00351239	chr2_145301461_146301461
rs281217	0.00351235	chr15_47450095_48450095
rs186907400	0.00351233	chr2_145301461_146301461
rs73136782	0.00351229	chr5_80657622_81657622
rs834828	0.00351227	chr2_156511983_157511983
rs59755745	0.00351218	chr15_26754528_27754528
rs113689307	0.003512	chr12_58140240_59140240
rs634554	0.00351183	chr11_124124854_125124854
rs79708974	0.0035118	chr2_156511983_157511983
rs9293280	0.00351149	chr5_80657622_81657622
rs56358589	0.00351136	chr3_70163788_72023110
rs62543615	0.00351121	chr9_35367529_36367529
rs7589880	0.00351114	chr2_145301461_146301461
rs114661602	0.00351103	chr5_80657622_81657622
rs71509505	0.00351092	chr9_121760800_122760800
rs1519379	0.00351085	chr8_139071978_140071978
rs9971378	0.00351084	chr11_124124854_125124854
rs12827552	0.00351068	chr12_119734376_120734376
rs116170069	0.00351065	chr5_80657622_81657622
rs61938079	0.00351054	chr12_119734376_120734376
rs117724315	0.00351051	chr7_114568713_115568713
rs10061125	0.00351049	chr5_80657622_81657622
rs1427508	0.00351039	chr2_145301461_146301461
rs35875210	0.0035103	chr6_25658993_26803319
rs115669815	0.00351028	chr3_48270281_51012974
rs12374070	0.00351015	chr3_70163788_72023110
rs402061	0.00351003	chr5_80657622_81657622
rs17479393	0.00350996	chr2_145301461_146301461
rs75153133	0.00350988	chr2_145301461_146301461
rs12412262	0.00350981	chr10_82858503_83858503
rs10851453	0.00350979	chr15_47450095_48450095
rs79420956	0.00350973	chr4_41651306_42651306
rs406292	0.00350965	chr5_80657622_81657622
rs34769699	0.00350964	chr2_156511983_157511983
rs10744746	0.00350953	chr12_119734376_120734376
rs76960191	0.00350948	chr2_145301461_146301461
rs77754572	0.00350936	chr9_121760800_122760800
rs11896319	0.00350934	chr2_145301461_146301461
rs76834760	0.0035089	chr1_98085180_99085180
rs72773025	0.0035089	chr5_80657622_81657622
rs9868809	0.00350886	chr3_48270281_51012974
rs11064864	0.00350884	chr12_119734376_120734376
rs724974	0.00350883	chr9_121760800_122760800
rs7736487	0.00350869	chr5_80657622_81657622
rs71657279	0.00350864	chr1_98085180_99085180
rs2250072	0.00350859	chr15_47450095_48450095
rs406283	0.00350857	chr5_80657622_81657622
rs113231179	0.00350856	chr10_82858503_83858503
rs10202453	0.00350851	chr2_75813565_76813565
rs281218	0.00350848	chr15_47450095_48450095
rs62557479	0.00350847	chr9_33651197_34651197
rs7036147	0.00350842	chr9_121760800_122760800
rs200966	0.00350831	chr6_27359072_28359072
rs12051005	0.00350829	chr16_6194167_7194167
rs75942633	0.00350825	chr8_139071978_140071978
rs7627864	0.00350815	chr3_48270281_51012974
rs6509847	0.00350794	chr19_54460747_55460747
rs41271129	0.00350779	chr5_80657622_81657622
rs1434357	0.00350776	chr1_98085180_99085180
rs6727589	0.00350754	chr2_145301461_146301461
rs7715068	0.00350746	chr5_80657622_81657622
rs35715914	0.00350743	chr6_27359072_28359072
rs72721830	0.00350739	chr1_98085180_99085180
rs4452084	0.00350738	chr2_145301461_146301461
rs7421520	0.00350718	chr2_50102587_51102587
rs67805763	0.00350712	chr3_116078904_117078904
rs3843752	0.00350701	chr19_54460747_55460747
rs143240316	0.00350691	chr2_145301461_146301461
rs1995748	0.00350682	chr7_114568713_115568713
rs1270446	0.00350681	chr6_156624098_157624098
rs62109836	0.00350667	chr19_7403680_8403680
rs6603114	0.00350663	chr19_7403680_8403680
rs6891058	0.00350657	chr5_80657622_81657622
rs200956	0.00350643	chr6_27359072_28359072
rs11191651	0.00350636	chr10_82858503_83858503
rs116752068	0.00350618	chr5_80657622_81657622
rs424762	0.00350617	chr5_80657622_81657622
rs17691337	0.00350615	chr2_75813565_76813565
rs10814046	0.0035061	chr9_33651197_34651197
rs7314894	0.00350607	chr12_119734376_120734376
rs10984646	0.00350592	chr9_121760800_122760800
rs13360497	0.00350591	chr5_80657622_81657622
rs117519953	0.00350574	chr12_119734376_120734376
rs10849643	0.00350565	chr12_119734376_120734376
rs10942292	0.00350555	chr5_80657622_81657622
rs73477273	0.0035055	chr18_52421447_54576025
rs11064779	0.00350546	chr12_119734376_120734376
rs4479391	0.00350529	chr2_28877923_29877923
rs12322291	0.00350519	chr12_119734376_120734376
rs112073313	0.00350518	chr3_48270281_51012974
rs12290710	0.00350502	chr11_124124854_125124854
rs77214426	0.00350498	chr5_80657622_81657622
rs17404345	0.00350486	chr12_119734376_120734376
rs146165736	0.00350467	chr12_119734376_120734376
rs661589	0.00350467	chr19_7403680_8403680
rs1156226	0.00350464	chr7_114568713_115568713
rs7651151	0.00350459	chr3_48270281_51012974
rs117399318	0.00350455	chr9_121760800_122760800
rs76890184	0.00350449	chr9_121760800_122760800
rs1902065	0.00350449	chr6_156624098_157624098
rs9371998	0.00350447	chr6_156624098_157624098
rs10984610	0.00350446	chr9_121760800_122760800
rs913209	0.00350441	chr6_156624098_157624098
rs3901734	0.00350434	chr2_145301461_146301461
rs35663154	0.00350421	chr5_80657622_81657622
rs2048979	0.00350414	chr2_50102587_51102587
rs138002865	0.00350381	chr5_80657622_81657622
rs230140	0.00350379	chr9_121760800_122760800
rs11160746	0.00350368	chr14_103640026_104640026
rs2239200	0.00350341	chr12_119734376_120734376
rs114417480	0.00350337	chr2_41460246_42460246
rs4662385	0.00350324	chr2_145301461_146301461
rs116039498	0.00350319	chr12_119734376_120734376
rs61939528	0.00350289	chr12_119734376_120734376
rs169287	0.00350288	chr6_27359072_28359072
rs13077498	0.00350287	chr3_48270281_51012974
rs60634188	0.00350268	chr14_103640026_104640026
rs78992624	0.00350246	chr2_145301461_146301461
rs1371046	0.00350227	chr2_145301461_146301461
rs6727126	0.00350209	chr2_145301461_146301461
rs7653336	0.00350199	chr3_48270281_51012974
rs3742039	0.00350187	chr12_119734376_120734376
rs62176064	0.00350179	chr2_156511983_157511983
rs9669517	0.00350162	chr12_58140240_59140240
rs66460608	0.00350162	chr3_116078904_117078904
rs7607309	0.00350159	chr2_156511983_157511983
rs376983891	0.00350157	chr11_124124854_125124854
rs77580447	0.00350153	chr2_156511983_157511983
rs1160542	0.00350152	chr2_100076807_101533697
rs226198	0.00350151	chr5_80657622_81657622
rs708890	0.00350149	chr12_119734376_120734376
rs7978133	0.00350147	chr12_119734376_120734376
rs13293445	0.00350144	chr9_33651197_34651197
rs10119712	0.00350134	chr9_121760800_122760800
rs73105051	0.00350129	chr3_70163788_72023110
rs16959485	0.00350128	chr15_47450095_48450095
rs9397982	0.00350111	chr6_156624098_157624098
rs28618329	0.00350107	chr15_47450095_48450095
rs11775454	0.00350103	chr8_139071978_140071978
rs10971693	0.00350095	chr9_33651197_34651197
rs12308431	0.00350093	chr12_119734376_120734376
rs4077972	0.00350088	chr3_70163788_72023110
rs77355441	0.00350086	chr18_52421447_54576025
rs149236547	0.00350078	chr2_156511983_157511983
rs71452700	0.00350066	chr12_119734376_120734376
rs79703166	0.00350045	chr9_35367529_36367529
rs10078736	0.00350025	chr5_80657622_81657622
rs281255	0.00350015	chr15_47450095_48450095
rs2157806	0.00350006	chr12_119734376_120734376
rs11712056	0.00349989	chr3_48270281_51012974
rs151279070	0.00349986	chr12_58140240_59140240
rs17481130	0.0034998	chr2_145301461_146301461
rs143184839	0.00349959	chr5_80657622_81657622
rs149866169	0.00349954	chr6_27359072_28359072
rs6870121	0.00349953	chr5_80657622_81657622
rs34804739	0.00349951	chr7_114568713_115568713
rs13161754	0.0034995	chr5_80657622_81657622
rs3999573	0.0034993	chr12_119734376_120734376
rs61736957	0.00349922	chr6_27359072_28359072
rs74974196	0.00349922	chr6_27359072_28359072
rs2043646	0.00349917	chr5_80657622_81657622
rs6446197	0.00349914	chr3_48270281_51012974
rs1043379	0.0034991	chr9_121760800_122760800
rs3847712	0.00349899	chr12_58140240_59140240
rs912729	0.00349882	chr8_139071978_140071978
rs116505413	0.00349869	chr2_145301461_146301461
rs9641550	0.00349864	chr7_114568713_115568713
rs7853733	0.00349857	chr9_121760800_122760800
rs1881410	0.00349857	chr2_145301461_146301461
rs75925030	0.00349853	chr19_7403680_8403680
rs59423833	0.00349852	chr12_42498103_43498103
rs35573565	0.00349839	chr9_35367529_36367529
rs2519544	0.00349838	chr12_119734376_120734376
rs11064974	0.00349835	chr12_119734376_120734376
rs7178006	0.00349823	chr15_26754528_27754528
rs4767861	0.00349821	chr12_119734376_120734376
rs112096918	0.00349821	chr5_80657622_81657622
rs74551688	0.00349815	chr5_80657622_81657622
rs1527745	0.0034981	chr7_114568713_115568713
rs10411046	0.00349809	chr19_54460747_55460747
rs200468	0.00349808	chr6_27359072_28359072
rs16899359	0.00349807	chr5_80657622_81657622
rs12187089	0.00349805	chr5_80657622_81657622
rs113522755	0.003498	chr12_119734376_120734376
rs3858718	0.00349795	chr12_119734376_120734376
rs66517906	0.00349789	chr2_145301461_146301461
rs6964039	0.00349786	chr7_114568713_115568713
rs73221277	0.0034978	chr12_119734376_120734376
rs4257039	0.00349775	chr12_119734376_120734376
rs78417271	0.00349765	chr2_41460246_42460246
rs2711744	0.00349763	chr12_119734376_120734376
rs117311307	0.0034976	chr9_35367529_36367529
rs10942280	0.0034976	chr5_80657622_81657622
rs16908704	0.00349757	chr8_139071978_140071978
rs11626482	0.00349755	chr14_103640026_104640026
rs16949273	0.00349748	chr12_119734376_120734376
rs60303915	0.00349734	chr2_145301461_146301461
rs1915223	0.00349714	chr2_50102587_51102587
rs114295388	0.00349696	chr5_80657622_81657622
rs4281170	0.00349689	chr9_121760800_122760800
rs7960120	0.00349687	chr12_119734376_120734376
rs1830318	0.00349685	chr2_145301461_146301461
rs1400814	0.00349669	chr12_42498103_43498103
rs281253	0.00349668	chr15_47450095_48450095
rs73009376	0.00349666	chr2_145301461_146301461
rs35346915	0.00349663	chr9_35367529_36367529
rs74585570	0.00349655	chr12_58140240_59140240
rs11077106	0.00349646	chr16_6194167_7194167
rs10849715	0.00349624	chr12_119734376_120734376
rs870453	0.00349624	chr5_80657622_81657622
rs12322169	0.00349623	chr12_119734376_120734376
rs56102477	0.00349621	chr12_119734376_120734376
rs1724962	0.00349621	chr1_98085180_99085180
rs226197	0.00349614	chr5_80657622_81657622
rs10984605	0.00349609	chr9_121760800_122760800
rs11190285	0.00349607	chr10_82858503_83858503
rs2207229	0.003496	chr6_156624098_157624098
rs10036319	0.00349584	chr5_80657622_81657622
rs6547014	0.00349554	chr2_75813565_76813565
rs59168361	0.00349551	chr12_119734376_120734376
rs2624832	0.00349544	chr3_48270281_51012974
rs67002381	0.00349538	chr5_80657622_81657622
rs143005529	0.0034953	chr12_58140240_59140240
rs10774524	0.00349523	chr12_119734376_120734376
rs1517666	0.00349509	chr12_42498103_43498103
rs787427	0.00349492	chr2_145301461_146301461
rs74731984	0.00349484	chr5_80657622_81657622
rs12324326	0.00349475	chr15_47450095_48450095
rs17296325	0.00349467	chr5_80657622_81657622
rs654516	0.00349454	chr11_124124854_125124854
rs150323337	0.00349454	chr2_145301461_146301461
rs4971698	0.00349452	chr2_50102587_51102587
rs10783096	0.00349436	chr1_98085180_99085180
rs4767822	0.00349426	chr12_119734376_120734376
rs111065716	0.00349421	chr19_54460747_55460747
rs13106054	0.00349419	chr4_41651306_42651306
rs178931	0.00349415	chr5_80657622_81657622
rs855467	0.00349414	chr9_33651197_34651197
rs10971857	0.00349404	chr9_33651197_34651197
rs56076021	0.00349378	chr9_33651197_34651197
rs78068779	0.00349372	chr2_156511983_157511983
rs6735129	0.00349372	chr2_145301461_146301461
rs78493361	0.00349359	chr2_156511983_157511983
rs10132234	0.00349359	chr14_103640026_104640026
rs281254	0.00349332	chr15_47450095_48450095
rs13066044	0.00349329	chr3_48270281_51012974
rs6436529	0.00349317	chr2_156511983_157511983
rs2204635	0.00349296	chr7_114568713_115568713
rs7967638	0.00349287	chr12_119734376_120734376
rs35462154	0.00349286	chr2_145301461_146301461
rs4408200	0.00349274	chr1_98085180_99085180
rs12979591	0.00349274	chr19_7403680_8403680
rs1918525	0.00349271	chr7_114568713_115568713
rs10427302	0.00349263	chr2_28877923_29877923
rs12830127	0.00349244	chr12_119734376_120734376
rs2927707	0.00349232	chr19_7403680_8403680
rs7130598	0.00349226	chr11_124124854_125124854
rs12883364	0.00349223	chr14_103640026_104640026
rs34359067	0.00349221	chr5_80657622_81657622
rs2917541	0.00349213	chr5_80657622_81657622
rs114964326	0.00349213	chr2_145301461_146301461
rs72759801	0.00349208	chr9_121760800_122760800
rs80177202	0.00349205	chr2_50102587_51102587
rs9885520	0.00349198	chr5_80657622_81657622
rs7953949	0.00349158	chr12_119734376_120734376
rs4612281	0.00349154	chr7_114568713_115568713
rs34730207	0.00349146	chr14_103640026_104640026
rs77829947	0.00349126	chr2_145301461_146301461
rs12539668	0.00349125	chr7_114568713_115568713
rs148643834	0.00349119	chr6_156624098_157624098
rs2263132	0.00349118	chr9_33651197_34651197
rs116823457	0.00349116	chr5_80657622_81657622
rs9393846	0.00349109	chr6_27359072_28359072
rs10849658	0.00349102	chr12_119734376_120734376
rs10875164	0.0034909	chr1_98085180_99085180
rs3739	0.00349084	chr5_80657622_81657622
rs62169946	0.00349082	chr2_75813565_76813565
rs3738	0.0034908	chr5_80657622_81657622
rs74577947	0.00349069	chr12_119734376_120734376
rs1135335	0.00349063	chr5_80657622_81657622
rs28786478	0.00349057	chr9_33651197_34651197
rs12289616	0.00349054	chr11_124124854_125124854
rs2115467	0.0034905	chr5_80657622_81657622
rs79462364	0.00349045	chr2_145301461_146301461
rs116083781	0.00349026	chr2_145301461_146301461
rs148244623	0.00349016	chr9_121760800_122760800
rs56259104	0.00348998	chr9_33651197_34651197
rs76138249	0.00348996	chr2_145301461_146301461
rs187315219	0.00348995	chr5_80657622_81657622
rs2727741	0.00348993	chr12_119734376_120734376
rs3847713	0.00348983	chr12_58140240_59140240
rs6863450	0.00348973	chr5_80657622_81657622
rs13032833	0.00348969	chr2_156511983_157511983
rs6490272	0.00348967	chr12_119734376_120734376
rs4933765	0.00348952	chr10_82858503_83858503
rs1398293	0.0034895	chr8_139071978_140071978
rs76758617	0.00348944	chr12_119734376_120734376
rs144361194	0.00348943	chr15_47450095_48450095
rs12983872	0.00348935	chr19_7403680_8403680
rs60444315	0.00348928	chr2_145301461_146301461
rs16824790	0.00348922	chr2_145301461_146301461
rs9467618	0.00348918	chr6_25658993_26803319
rs1371045	0.00348915	chr2_145301461_146301461
rs11793029	0.00348897	chr9_121760800_122760800
rs145305370	0.00348874	chr5_80657622_81657622
rs17409500	0.00348861	chr2_145301461_146301461
rs117074475	0.00348858	chr9_121760800_122760800
rs147697193	0.00348852	chr11_124124854_125124854
rs4703874	0.00348852	chr5_80657622_81657622
rs2950790	0.00348841	chr2_145301461_146301461
rs10783088	0.00348833	chr1_98085180_99085180
rs3858719	0.00348831	chr12_119734376_120734376
rs12312209	0.00348825	chr12_58140240_59140240
rs11695941	0.00348823	chr2_75813565_76813565
rs11644088	0.00348797	chr16_6194167_7194167
rs16893601	0.00348795	chr6_27359072_28359072
rs141652167	0.00348776	chr5_80657622_81657622
rs1283769	0.00348774	chr2_156511983_157511983
rs694010	0.00348772	chr2_50102587_51102587
rs2416711	0.00348766	chr9_121760800_122760800
rs78347782	0.00348742	chr9_121760800_122760800
rs34543938	0.00348738	chr6_27359072_28359072
rs138899529	0.00348724	chr12_119734376_120734376
rs113004644	0.00348723	chr12_119734376_120734376
rs1655572	0.00348717	chr1_98085180_99085180
rs12440759	0.00348702	chr15_47450095_48450095
rs12652358	0.00348694	chr5_80657622_81657622
rs10465761	0.00348682	chr1_98085180_99085180
rs116142968	0.00348672	chr2_156511983_157511983
rs73492937	0.00348669	chr18_52421447_54576025
rs474348	0.00348658	chr1_98085180_99085180
rs6435990	0.00348652	chr2_156511983_157511983
rs34126274	0.00348635	chr5_80657622_81657622
rs58918275	0.00348635	chr12_119734376_120734376
rs17028163	0.00348633	chr2_41460246_42460246
rs140304948	0.0034862	chr5_80657622_81657622
rs7534382	0.00348615	chr1_98085180_99085180
rs1303904	0.00348602	chr12_119734376_120734376
rs118120704	0.00348581	chr9_121760800_122760800
rs12311776	0.00348578	chr12_119734376_120734376
rs56270678	0.00348578	chr9_33651197_34651197
rs16960541	0.00348566	chr15_47450095_48450095
rs76152050	0.00348565	chr2_145301461_146301461
rs538190019	0.00348538	chr19_7403680_8403680
rs4499806	0.0034853	chr5_80657622_81657622
rs145465294	0.00348524	chr12_119734376_120734376
rs115268079	0.00348516	chr2_145301461_146301461
rs73219480	0.00348512	chr12_119734376_120734376
rs12517271	0.00348512	chr5_80657622_81657622
rs55679702	0.00348509	chr3_116078904_117078904
rs4621533	0.00348506	chr5_80657622_81657622
rs7295912	0.00348488	chr12_119734376_120734376
rs10078216	0.00348474	chr5_80657622_81657622
rs6860866	0.00348469	chr5_80657622_81657622
rs3930979	0.00348468	chr12_119734376_120734376
rs12156491	0.00348467	chr9_121760800_122760800
rs4837632	0.00348466	chr9_121760800_122760800
rs4240461	0.00348465	chr9_121760800_122760800
rs10849704	0.00348455	chr12_119734376_120734376
rs111746847	0.00348448	chr19_7403680_8403680
rs111904702	0.00348446	chr3_70163788_72023110
rs12475462	0.00348445	chr2_156511983_157511983
rs855421	0.00348442	chr9_33651197_34651197
rs73137683	0.00348416	chr5_80657622_81657622
rs200476	0.00348397	chr6_27359072_28359072
rs35927765	0.00348394	chr12_119734376_120734376
rs1724957	0.00348386	chr1_98085180_99085180
rs73135645	0.00348384	chr5_80657622_81657622
rs2730965	0.00348381	chr12_42498103_43498103
rs226196	0.00348379	chr5_80657622_81657622
rs13428423	0.00348349	chr2_145301461_146301461
rs2695511	0.00348346	chr12_119734376_120734376
rs77098202	0.00348343	chr1_98085180_99085180
rs74668276	0.00348333	chr2_156511983_157511983
rs34112159	0.00348332	chr15_47450095_48450095
rs141853622	0.0034833	chr2_28877923_29877923
rs6680222	0.00348324	chr1_98085180_99085180
rs73477270	0.00348311	chr18_52421447_54576025
rs10818340	0.00348309	chr9_121760800_122760800
rs62573835	0.00348298	chr9_121760800_122760800
rs1496904	0.00348276	chr15_47450095_48450095
rs10736159	0.00348272	chr10_82858503_83858503
rs7727483	0.00348267	chr5_80657622_81657622
rs7707925	0.00348262	chr5_80657622_81657622
rs1023747	0.00348252	chr5_80657622_81657622
rs112851871	0.0034824	chr5_80657622_81657622
rs62401443	0.00348239	chr6_27359072_28359072
rs61560044	0.00348233	chr2_145301461_146301461
rs281256	0.00348224	chr15_47450095_48450095
rs458430	0.00348212	chr5_80657622_81657622
rs78976832	0.00348194	chr5_80657622_81657622
rs6705123	0.00348193	chr2_145301461_146301461
rs62401437	0.00348186	chr6_27359072_28359072
rs17481723	0.00348184	chr2_145301461_146301461
rs784847	0.00348175	chr12_119734376_120734376
rs9847281	0.00348173	chr3_116078904_117078904
rs144786594	0.0034814	chr12_119734376_120734376
rs117466345	0.00348137	chr12_58140240_59140240
rs4109125	0.00348136	chr8_139071978_140071978
rs12992411	0.00348129	chr2_145301461_146301461
rs7656444	0.00348125	chr4_79691417_80691417
rs79993626	0.00348118	chr6_27359072_28359072
rs12517893	0.00348103	chr5_80657622_81657622
rs7599783	0.00348095	chr2_28877923_29877923
rs72848762	0.00348086	chr6_27359072_28359072
rs11682833	0.00348072	chr2_145301461_146301461
rs1951947	0.00348038	chr14_103640026_104640026
rs2128803	0.00348033	chr2_145301461_146301461
rs75578640	0.00348013	chr14_103640026_104640026
rs13409735	0.0034801	chr2_41460246_42460246
rs28444945	0.0034801	chr9_121760800_122760800
rs4396747	0.00348009	chr2_75813565_76813565
rs10984674	0.00348005	chr9_121760800_122760800
rs13407657	0.00347995	chr2_50102587_51102587
rs34867744	0.00347985	chr5_80657622_81657622
rs10814041	0.00347981	chr9_33651197_34651197
rs17099306	0.00347968	chr10_82858503_83858503
rs28770783	0.00347967	chr5_80657622_81657622
rs6415829	0.0034796	chr9_121760800_122760800
rs13164890	0.00347959	chr5_80657622_81657622
rs77575154	0.00347955	chr5_80657622_81657622
rs61107916	0.00347939	chr2_145301461_146301461
rs7580214	0.00347931	chr2_145301461_146301461
rs11738172	0.00347925	chr5_80657622_81657622
rs13002497	0.00347912	chr2_145301461_146301461
rs11077043	0.00347905	chr16_6194167_7194167
rs143325889	0.00347898	chr12_119734376_120734376
rs527258200	0.00347876	chr12_119734376_120734376
rs4766956	0.00347866	chr12_119734376_120734376
rs7943255	0.00347848	chr11_124124854_125124854
rs542355	0.00347848	chr2_156511983_157511983
rs73137686	0.0034783	chr5_80657622_81657622
rs11782149	0.00347829	chr8_139071978_140071978
rs4386626	0.00347828	chr4_79691417_80691417
rs79278493	0.00347827	chr6_27359072_28359072
rs855463	0.00347826	chr9_33651197_34651197
rs59819501	0.00347825	chr5_80657622_81657622
rs9942500	0.00347813	chr6_25658993_26803319
rs13399387	0.00347801	chr2_50102587_51102587
rs73116381	0.00347798	chr3_70163788_72023110
rs141915727	0.00347791	chr5_80657622_81657622
rs10169371	0.00347788	chr2_50102587_51102587
rs62558832	0.00347782	chr9_33651197_34651197
rs75486682	0.00347777	chr6_27359072_28359072
rs12827937	0.00347765	chr12_119734376_120734376
rs4767863	0.00347751	chr12_119734376_120734376
rs144830965	0.00347748	chr2_145301461_146301461
rs957292	0.00347748	chr2_145301461_146301461
rs1586309	0.00347733	chr5_80657622_81657622
rs1011339	0.00347721	chr18_52421447_54576025
rs7792371	0.00347721	chr7_114568713_115568713
rs11189514	0.00347717	chr10_82858503_83858503
rs75444769	0.00347715	chr19_7403680_8403680
rs7400850	0.00347714	chr14_103640026_104640026
rs2039345	0.0034771	chr9_33651197_34651197
rs62401405	0.00347702	chr6_27359072_28359072
rs34076780	0.00347696	chr5_80657622_81657622
rs2047733	0.00347696	chr5_80657622_81657622
rs10188676	0.00347685	chr2_50102587_51102587
rs10735070	0.00347684	chr12_119734376_120734376
rs13162425	0.00347683	chr5_80657622_81657622
rs6879936	0.00347679	chr5_80657622_81657622
rs2224083	0.00347678	chr10_82858503_83858503
rs6466546	0.00347677	chr7_114568713_115568713
rs62401446	0.00347669	chr6_27359072_28359072
rs200474	0.00347648	chr6_27359072_28359072
rs428986	0.00347644	chr5_80657622_81657622
rs1358106	0.00347643	chr1_98085180_99085180
rs144448928	0.00347642	chr12_119734376_120734376
rs230123	0.00347641	chr9_121760800_122760800
rs117434744	0.0034764	chr9_121760800_122760800
rs6968001	0.00347634	chr7_114568713_115568713
rs56352912	0.00347631	chr2_145301461_146301461
rs4134813	0.00347622	chr19_7403680_8403680
rs1838381	0.00347618	chr2_145301461_146301461
rs184023977	0.00347603	chr5_80657622_81657622
rs10818294	0.00347602	chr9_121760800_122760800
rs307661	0.00347585	chr9_33651197_34651197
rs78653219	0.00347584	chr5_80657622_81657622
rs66847179	0.00347583	chr2_145301461_146301461
rs11166043	0.00347582	chr1_98085180_99085180
rs2731004	0.00347579	chr12_42498103_43498103
rs1727433	0.00347572	chr12_119734376_120734376
rs13374002	0.00347533	chr1_98085180_99085180
rs118129036	0.00347532	chr12_119734376_120734376
rs56279350	0.00347512	chr12_58140240_59140240
rs10283411	0.00347508	chr9_121760800_122760800
rs398666	0.00347507	chr5_80657622_81657622
rs751565	0.003475	chr10_82858503_83858503
rs2200584	0.00347485	chr1_98085180_99085180
rs185513744	0.00347467	chr7_114568713_115568713
rs9634164	0.0034742	chr12_119734376_120734376
rs7155786	0.003474	chr14_103640026_104640026
rs187358404	0.0034739	chr7_114568713_115568713
rs6876441	0.0034739	chr5_80657622_81657622
rs57780642	0.00347383	chr5_80657622_81657622
rs7041012	0.00347382	chr9_121760800_122760800
rs12473012	0.00347379	chr2_41460246_42460246
rs117699356	0.0034737	chr19_54460747_55460747
rs76510651	0.00347357	chr2_145301461_146301461
rs147627964	0.00347349	chr19_7403680_8403680
rs11786910	0.00347345	chr8_139071978_140071978
rs56108585	0.00347343	chr12_119734376_120734376
rs10972162	0.00347342	chr9_33651197_34651197
rs1541730	0.00347338	chr15_47450095_48450095
rs2391945	0.00347308	chr1_98085180_99085180
rs2771234	0.00347306	chr10_82858503_83858503
rs78756448	0.00347306	chr12_119734376_120734376
rs10042988	0.00347296	chr5_80657622_81657622
rs600404	0.00347295	chr7_114568713_115568713
rs952594	0.00347275	chr3_48270281_51012974
rs72955169	0.0034727	chr3_70163788_72023110
rs7976570	0.00347269	chr12_119734376_120734376
rs112973353	0.00347252	chr14_103640026_104640026
rs34066659	0.00347251	chr14_103640026_104640026
rs784843	0.00347251	chr12_119734376_120734376
rs28635132	0.00347234	chr5_80657622_81657622
rs11683692	0.00347224	chr2_145301461_146301461
rs524530	0.00347223	chr19_7403680_8403680
rs7565818	0.00347218	chr2_75813565_76813565
rs77328203	0.0034721	chr2_41460246_42460246
rs111494341	0.00347209	chr8_139071978_140071978
rs72860543	0.00347185	chr2_145301461_146301461
rs13256924	0.00347176	chr8_139071978_140071978
rs4338739	0.00347171	chr15_47450095_48450095
rs7959781	0.00347167	chr12_119734376_120734376
rs4077566	0.00347165	chr11_124124854_125124854
rs281262	0.00347162	chr15_47450095_48450095
rs2973350	0.00347156	chr5_80657622_81657622
rs1006923	0.00347156	chr2_145301461_146301461
rs6956440	0.00347146	chr7_114568713_115568713
rs79308795	0.00347142	chr5_80657622_81657622
rs146573607	0.00347133	chr4_41651306_42651306
rs6728030	0.00347121	chr2_41460246_42460246
rs13061269	0.0034712	chr3_48270281_51012974
rs112015135	0.00347111	chr3_48270281_51012974
rs11690035	0.00347108	chr2_145301461_146301461
rs7714997	0.00347107	chr5_80657622_81657622
rs10942282	0.00347104	chr5_80657622_81657622
rs111832362	0.00347103	chr2_145301461_146301461
rs144498692	0.00347094	chr9_121760800_122760800
rs6944087	0.00347091	chr7_114568713_115568713
rs4370988	0.00347085	chr12_119734376_120734376
rs148565334	0.00347084	chr12_119734376_120734376
rs73217294	0.00347079	chr12_119734376_120734376
rs2972245	0.00347077	chr5_80657622_81657622
rs73137678	0.00347068	chr5_80657622_81657622
rs10893221	0.00347066	chr11_124124854_125124854
rs1716458	0.00347061	chr12_119734376_120734376
rs9397938	0.00347056	chr6_156624098_157624098
rs394961	0.00347053	chr5_80657622_81657622
rs6545161	0.00347049	chr2_50102587_51102587
rs13154229	0.00347046	chr5_80657622_81657622
rs16909059	0.00347043	chr9_121760800_122760800
rs1864183	0.00347042	chr5_80657622_81657622
rs11064776	0.00347042	chr12_119734376_120734376
rs6816922	0.00347039	chr4_79691417_80691417
rs76595357	0.00347031	chr2_145301461_146301461
rs432872	0.0034703	chr5_80657622_81657622
rs9926813	0.00347021	chr16_6194167_7194167
rs184848272	0.00347015	chr5_80657622_81657622
rs1157413	0.00347009	chr1_98085180_99085180
rs10166581	0.00347008	chr2_28877923_29877923
rs17305247	0.00347007	chr2_156511983_157511983
rs9681286	0.00347006	chr3_48270281_51012974
rs297596	0.00347003	chr2_156511983_157511983
rs12439024	0.00347	chr15_47450095_48450095
rs13158214	0.00347	chr5_80657622_81657622
rs3742465	0.00346999	chr14_103640026_104640026
rs6921148	0.00346993	chr6_25658993_26803319
rs150070903	0.00346981	chr6_156624098_157624098
rs10035410	0.00346981	chr5_80657622_81657622
rs12465131	0.00346981	chr2_145301461_146301461
rs199511026	0.00346965	chr12_119734376_120734376
rs73659619	0.00346965	chr9_121760800_122760800
rs148802637	0.00346958	chr2_145301461_146301461
rs7980254	0.00346945	chr12_119734376_120734376
rs2191675	0.00346941	chr9_121760800_122760800
rs4855898	0.00346936	chr3_116078904_117078904
rs7967407	0.00346929	chr12_119734376_120734376
rs62365436	0.00346911	chr5_80657622_81657622
rs72771189	0.00346908	chr5_80657622_81657622
rs11166000	0.00346901	chr1_98085180_99085180
rs114959832	0.00346896	chr2_145301461_146301461
rs142880333	0.00346892	chr2_145301461_146301461
rs78368274	0.00346886	chr2_145301461_146301461
rs111828753	0.00346875	chr2_156511983_157511983
rs17480244	0.00346873	chr2_145301461_146301461
rs7577169	0.0034687	chr2_28877923_29877923
rs4407964	0.00346851	chr9_121760800_122760800
rs7133714	0.00346843	chr12_119734376_120734376
rs4767862	0.00346829	chr12_119734376_120734376
rs4296049	0.00346824	chr11_124124854_125124854
rs9384508	0.00346823	chr6_156624098_157624098
rs17672350	0.00346821	chr15_26754528_27754528
rs13063312	0.00346815	chr3_48270281_51012974
rs4906298	0.00346812	chr14_103640026_104640026
rs3847956	0.00346812	chr12_119734376_120734376
rs1476453	0.0034679	chr12_119734376_120734376
rs1559675	0.00346784	chr15_47450095_48450095
rs10171110	0.00346782	chr2_145301461_146301461
rs17028189	0.00346781	chr2_41460246_42460246
rs804456	0.00346763	chr12_119734376_120734376
rs281214	0.00346751	chr15_47450095_48450095
rs72763454	0.00346735	chr9_121760800_122760800
rs75089519	0.00346726	chr10_82858503_83858503
rs146958887	0.00346725	chr3_48270281_51012974
rs117749780	0.00346714	chr9_121760800_122760800
rs587939	0.00346714	chr15_47450095_48450095
rs853682	0.00346713	chr6_27359072_28359072
rs6726286	0.00346713	chr2_100076807_101533697
rs7806900	0.00346697	chr7_114568713_115568713
rs4767855	0.00346695	chr12_119734376_120734376
rs73136777	0.00346693	chr5_80657622_81657622
rs708889	0.00346691	chr12_119734376_120734376
rs12146563	0.00346676	chr11_124124854_125124854
rs10114332	0.00346668	chr9_33651197_34651197
rs3212	0.00346645	chr3_48270281_51012974
rs978654	0.00346641	chr8_139071978_140071978
rs562303	0.00346641	chr11_124124854_125124854
rs855432	0.00346618	chr9_33651197_34651197
rs7599875	0.00346614	chr2_41460246_42460246
rs6430076	0.00346609	chr2_145301461_146301461
rs67816628	0.00346608	chr12_119734376_120734376
rs73659436	0.00346607	chr9_121760800_122760800
rs992986	0.00346597	chr2_145301461_146301461
rs73492955	0.00346585	chr18_52421447_54576025
rs12654645	0.0034657	chr5_80657622_81657622
rs1484929	0.00346557	chr2_145301461_146301461
rs4878578	0.00346548	chr9_33651197_34651197
rs12467931	0.00346541	chr2_145301461_146301461
rs185598907	0.00346528	chr5_80657622_81657622
rs117281893	0.00346527	chr12_58140240_59140240
rs1594858	0.00346511	chr1_98085180_99085180
rs2256602	0.00346508	chr2_145301461_146301461
rs16908206	0.00346501	chr8_139071978_140071978
rs77541900	0.00346497	chr7_114568713_115568713
rs396231	0.00346496	chr5_80657622_81657622
rs13212093	0.00346495	chr6_27359072_28359072
rs112481263	0.00346488	chr9_35367529_36367529
rs367877813	0.00346484	chr8_139071978_140071978
rs485549	0.00346484	chr9_121760800_122760800
rs61026599	0.00346472	chr6_156624098_157624098
rs6452414	0.00346466	chr5_80657622_81657622
rs12321063	0.00346465	chr12_58140240_59140240
rs11887767	0.00346459	chr2_145301461_146301461
rs75997157	0.00346459	chr9_121760800_122760800
rs12297270	0.00346452	chr12_119734376_120734376
rs76547000	0.00346443	chr3_116078904_117078904
rs61918502	0.00346443	chr12_58140240_59140240
rs61918503	0.00346443	chr12_58140240_59140240
rs141608370	0.00346433	chr9_121760800_122760800
rs73134709	0.00346425	chr5_80657622_81657622
rs2917543	0.00346409	chr5_80657622_81657622
rs2239201	0.00346395	chr12_119734376_120734376
rs2391946	0.00346377	chr1_98085180_99085180
rs12612334	0.00346377	chr2_75813565_76813565
rs7527591	0.00346374	chr1_98085180_99085180
rs6706205	0.00346369	chr2_41460246_42460246
rs8088065	0.00346358	chr18_52421447_54576025
rs13301642	0.00346352	chr9_121760800_122760800
rs72852156	0.00346343	chr2_145301461_146301461
rs10484399	0.00346336	chr6_27359072_28359072
rs7119549	0.00346325	chr11_124124854_125124854
rs16825940	0.00346322	chr3_116078904_117078904
rs35516376	0.00346319	chr2_75813565_76813565
rs78869609	0.0034631	chr7_114568713_115568713
rs112978264	0.0034631	chr3_48270281_51012974
rs146436114	0.00346291	chr5_80657622_81657622
rs62567664	0.00346274	chr9_121760800_122760800
rs35757832	0.00346271	chr15_47450095_48450095
rs13389190	0.00346266	chr2_145301461_146301461
rs73134739	0.00346263	chr5_80657622_81657622
rs7594765	0.0034626	chr2_41460246_42460246
rs2678132	0.00346255	chr12_42498103_43498103
rs117164539	0.00346247	chr12_119734376_120734376
rs11692410	0.00346241	chr2_41460246_42460246
rs145589301	0.00346232	chr2_41460246_42460246
rs10851454	0.00346224	chr15_47450095_48450095
rs11829123	0.00346207	chr12_119734376_120734376
rs112295157	0.00346204	chr14_103640026_104640026
rs11219659	0.00346199	chr11_124124854_125124854
rs10069094	0.00346183	chr5_80657622_81657622
rs4283766	0.00346179	chr5_80657622_81657622
rs112413913	0.00346172	chr5_80657622_81657622
rs10942290	0.00346158	chr5_80657622_81657622
rs77516121	0.00346153	chr3_116078904_117078904
rs10814128	0.00346148	chr9_33651197_34651197
rs73931007	0.00346148	chr2_41460246_42460246
rs6773261	0.00346128	chr3_48270281_51012974
rs1445299	0.00346127	chr2_145301461_146301461
rs57953861	0.00346079	chr2_145301461_146301461
rs1454428	0.00346072	chr6_156624098_157624098
rs1528410	0.0034607	chr2_145301461_146301461
rs10774522	0.00346069	chr12_119734376_120734376
rs148257582	0.00346055	chr2_145301461_146301461
rs1400080	0.00346039	chr2_145301461_146301461
rs4236045	0.00346017	chr6_27359072_28359072
rs56064527	0.00346017	chr12_58140240_59140240
rs4519906	0.00346001	chr5_80657622_81657622
rs1023969	0.00345997	chr5_80657622_81657622
rs708873	0.0034599	chr12_119734376_120734376
rs412733	0.00345988	chr10_82858503_83858503
rs516016	0.00345986	chr12_119734376_120734376
rs11064756	0.00345985	chr12_119734376_120734376
rs16949946	0.00345973	chr12_119734376_120734376
rs465875	0.00345966	chr5_80657622_81657622
rs4455661	0.00345964	chr6_27359072_28359072
rs117093722	0.00345963	chr9_121760800_122760800
rs2973347	0.0034596	chr5_80657622_81657622
rs11064787	0.00345956	chr12_119734376_120734376
rs77249436	0.00345952	chr5_80657622_81657622
rs13155682	0.0034595	chr5_80657622_81657622
rs10942291	0.0034594	chr5_80657622_81657622
rs11746820	0.00345937	chr5_80657622_81657622
rs6438373	0.00345931	chr3_116078904_117078904
rs112071796	0.00345929	chr19_7403680_8403680
rs7570567	0.00345914	chr2_156511983_157511983
rs9810549	0.00345904	chr3_48270281_51012974
rs6490263	0.003459	chr12_119734376_120734376
rs1349888	0.00345895	chr6_156624098_157624098
rs2239203	0.00345868	chr12_119734376_120734376
rs3739608	0.00345867	chr9_35367529_36367529
rs190930893	0.00345867	chr6_156624098_157624098
rs11622220	0.00345858	chr14_103640026_104640026
rs12647640	0.00345853	chr4_41651306_42651306
rs72854416	0.00345851	chr2_145301461_146301461
rs76764676	0.0034585	chr2_145301461_146301461
rs72711708	0.00345848	chr9_33651197_34651197
rs72861712	0.00345822	chr2_145301461_146301461
rs12800906	0.00345818	chr11_124124854_125124854
rs117182220	0.00345796	chr7_114568713_115568713
rs9480315	0.00345793	chr6_156624098_157624098
rs28404639	0.00345785	chr5_80657622_81657622
rs72850487	0.00345785	chr2_145301461_146301461
rs148782549	0.00345777	chr8_139071978_140071978
rs10984602	0.00345773	chr9_121760800_122760800
rs111253996	0.00345761	chr1_98085180_99085180
rs11716371	0.00345761	chr3_48270281_51012974
rs324913	0.00345732	chr5_80657622_81657622
rs34700212	0.00345728	chr5_80657622_81657622
rs3182909	0.00345726	chr12_119734376_120734376
rs77549031	0.00345715	chr2_145301461_146301461
rs10849717	0.00345706	chr12_119734376_120734376
rs144896887	0.00345704	chr15_47450095_48450095
rs10774496	0.00345692	chr12_119734376_120734376
rs55849964	0.0034569	chr5_80657622_81657622
rs80245389	0.00345687	chr5_80657622_81657622
rs324902	0.00345672	chr5_80657622_81657622
rs6887473	0.0034567	chr5_80657622_81657622
rs7851490	0.00345668	chr9_121760800_122760800
rs16823860	0.00345666	chr2_145301461_146301461
rs10760050	0.00345659	chr9_121760800_122760800
rs62368672	0.00345657	chr5_80657622_81657622
rs151331050	0.00345654	chr5_80657622_81657622
rs72776809	0.00345646	chr5_80657622_81657622
rs2819079	0.00345641	chr6_156624098_157624098
rs4242301	0.00345639	chr6_156624098_157624098
rs145540963	0.00345635	chr2_145301461_146301461
rs1015075	0.00345628	chr6_27359072_28359072
rs2160444	0.00345628	chr2_50102587_51102587
rs35447340	0.00345618	chr12_119734376_120734376
rs112355050	0.00345605	chr5_80657622_81657622
rs4394870	0.00345584	chr12_58140240_59140240
rs76269778	0.0034558	chr5_80657622_81657622
rs67752843	0.00345568	chr9_33651197_34651197
rs16878630	0.00345558	chr5_80657622_81657622
rs12786053	0.00345551	chr11_124124854_125124854
rs140890049	0.00345548	chr5_80657622_81657622
rs11064875	0.00345528	chr12_119734376_120734376
rs140109311	0.00345527	chr19_54460747_55460747
rs9738100	0.0034552	chr12_119734376_120734376
rs1567686	0.00345517	chr8_139071978_140071978
rs77525249	0.00345509	chr5_80657622_81657622
rs61786785	0.00345506	chr1_98085180_99085180
rs2014062	0.00345492	chr10_82858503_83858503
rs10046825	0.00345483	chr9_35367529_36367529
rs34931015	0.00345458	chr5_80657622_81657622
rs34138509	0.00345456	chr5_80657622_81657622
rs74518582	0.00345452	chr7_114568713_115568713
rs116335321	0.00345451	chr2_145301461_146301461
rs35396013	0.00345451	chr9_35367529_36367529
rs1388435	0.0034545	chr3_70163788_72023110
rs62401398	0.0034545	chr6_27359072_28359072
rs200498	0.0034544	chr6_27359072_28359072
rs76816490	0.00345435	chr1_98085180_99085180
rs11064785	0.00345432	chr12_119734376_120734376
rs4870447	0.00345422	chr6_156624098_157624098
rs150731122	0.00345413	chr9_33651197_34651197
rs497562	0.00345412	chr2_50102587_51102587
rs4767859	0.00345409	chr12_119734376_120734376
rs12368799	0.00345388	chr12_119734376_120734376
rs6864822	0.00345383	chr5_80657622_81657622
rs34858618	0.00345367	chr7_114568713_115568713
rs1400704	0.00345365	chr2_156511983_157511983
rs7893805	0.00345363	chr10_82858503_83858503
rs287941	0.00345362	chr6_156624098_157624098
rs17120278	0.00345348	chr12_58140240_59140240
rs12235507	0.00345337	chr9_121760800_122760800
rs6547866	0.00345333	chr2_28877923_29877923
rs71419072	0.00345326	chr2_156511983_157511983
rs10849653	0.00345324	chr12_119734376_120734376
rs17823421	0.00345317	chr16_6194167_7194167
rs7863079	0.0034531	chr9_33651197_34651197
rs71610003	0.00345305	chr4_41651306_42651306
rs62130299	0.00345305	chr2_28877923_29877923
rs12108681	0.00345286	chr5_80657622_81657622
rs4767854	0.00345274	chr12_119734376_120734376
rs10052516	0.0034527	chr5_80657622_81657622
rs75668235	0.00345259	chr2_145301461_146301461
rs60396258	0.00345254	chr3_48270281_51012974
rs77326442	0.00345241	chr1_98085180_99085180
rs3847711	0.00345227	chr12_58140240_59140240
rs17302470	0.00345222	chr5_80657622_81657622
rs138983673	0.00345218	chr5_80657622_81657622
rs76063228	0.00345209	chr2_145301461_146301461
rs17527257	0.00345206	chr12_119734376_120734376
rs77712488	0.00345205	chr2_75813565_76813565
rs587699470	0.00345192	chr19_54460747_55460747
rs2022414	0.00345183	chr10_82858503_83858503
rs10213685	0.00345183	chr5_80657622_81657622
rs147143324	0.00345182	chr5_80657622_81657622
rs111809712	0.00345179	chr5_80657622_81657622
rs6741576	0.00345155	chr2_156511983_157511983
rs1541729	0.0034515	chr15_47450095_48450095
rs111907176	0.00345144	chr5_80657622_81657622
rs2239202	0.00345134	chr12_119734376_120734376
rs13247664	0.00345133	chr7_114568713_115568713
rs12432904	0.00345132	chr14_103640026_104640026
rs281261	0.0034513	chr15_47450095_48450095
rs2345653	0.00345129	chr4_41651306_42651306
rs141770526	0.00345126	chr1_98085180_99085180
rs35699714	0.00345122	chr7_114568713_115568713
rs76133187	0.00345122	chr10_82858503_83858503
rs60562857	0.00345109	chr2_75813565_76813565
rs68088326	0.00345083	chr2_145301461_146301461
rs2053395	0.00345079	chr2_41460246_42460246
rs73018350	0.00345072	chr2_156511983_157511983
rs10928250	0.00345069	chr2_145301461_146301461
rs10169425	0.00345066	chr2_50102587_51102587
rs1901702	0.00345063	chr2_50102587_51102587
rs41375544	0.0034506	chr6_156624098_157624098
rs1331610	0.00345049	chr9_121760800_122760800
rs1119118	0.00345048	chr12_119734376_120734376
rs76329237	0.00345048	chr10_82858503_83858503
rs58924808	0.00345044	chr5_80657622_81657622
rs10774495	0.00345038	chr12_119734376_120734376
rs79989219	0.00345036	chr2_75813565_76813565
rs62366265	0.00345029	chr5_80657622_81657622
rs138068770	0.00345025	chr2_145301461_146301461
rs11684713	0.00345023	chr2_145301461_146301461
rs114441837	0.00345018	chr5_80657622_81657622
rs77610168	0.00345017	chr5_80657622_81657622
rs10971823	0.00345017	chr9_33651197_34651197
rs224912	0.00344999	chr5_80657622_81657622
rs74478410	0.00344994	chr6_27359072_28359072
rs4290111	0.00344993	chr1_98085180_99085180
rs9875617	0.0034499	chr3_48270281_51012974
rs12471130	0.00344989	chr2_145301461_146301461
rs2703062	0.00344979	chr12_58140240_59140240
rs56176608	0.00344972	chr5_80657622_81657622
rs9322588	0.00344956	chr6_156624098_157624098
rs10118557	0.00344956	chr9_121760800_122760800
rs28405913	0.0034494	chr5_80657622_81657622
rs9293297	0.00344937	chr5_80657622_81657622
rs12108833	0.00344928	chr5_80657622_81657622
rs6752408	0.0034492	chr2_145301461_146301461
rs78200884	0.00344917	chr2_145301461_146301461
rs12262596	0.00344917	chr10_82858503_83858503
rs74483669	0.00344902	chr4_41651306_42651306
rs12309360	0.00344887	chr12_119734376_120734376
rs1724952	0.00344885	chr1_98085180_99085180
rs111772743	0.00344885	chr5_80657622_81657622
rs192012980	0.00344871	chr9_121760800_122760800
rs76636413	0.00344866	chr5_80657622_81657622
rs59276096	0.00344866	chr5_80657622_81657622
rs115131221	0.00344845	chr2_145301461_146301461
rs10814319	0.00344827	chr9_35367529_36367529
rs35034412	0.00344824	chr19_54460747_55460747
rs79400012	0.00344824	chr2_145301461_146301461
rs62165976	0.00344813	chr2_75813565_76813565
rs10883412	0.0034481	chr10_82858503_83858503
rs529501	0.00344803	chr12_119734376_120734376
rs62474731	0.00344796	chr7_114568713_115568713
rs17480321	0.00344791	chr2_145301461_146301461
rs78006276	0.00344783	chr2_145301461_146301461
rs56158046	0.00344767	chr12_119734376_120734376
rs116063736	0.00344756	chr2_145301461_146301461
rs4767857	0.00344748	chr12_119734376_120734376
rs10972165	0.00344745	chr9_33651197_34651197
rs13164681	0.0034473	chr5_80657622_81657622
rs4836777	0.0034473	chr9_121760800_122760800
rs75426990	0.00344724	chr2_145301461_146301461
rs10175239	0.00344722	chr2_41460246_42460246
rs75600757	0.0034472	chr5_80657622_81657622
rs150220290	0.00344718	chr5_80657622_81657622
rs72727378	0.00344711	chr9_33651197_34651197
rs12119825	0.00344707	chr1_98085180_99085180
rs7042579	0.00344694	chr9_33651197_34651197
rs78194327	0.00344693	chr19_7403680_8403680
rs112714938	0.00344684	chr2_28877923_29877923
rs139503977	0.00344678	chr5_80657622_81657622
rs67019387	0.00344673	chr12_119734376_120734376
rs1371048	0.00344673	chr2_145301461_146301461
rs804463	0.00344671	chr12_119734376_120734376
rs55646279	0.0034467	chr9_33651197_34651197
rs658912	0.00344654	chr5_80657622_81657622
rs56117519	0.00344637	chr5_80657622_81657622
rs10282130	0.00344632	chr7_114568713_115568713
rs67237425	0.00344616	chr12_58140240_59140240
rs1395314	0.00344605	chr8_139071978_140071978
rs6577956	0.00344604	chr8_139071978_140071978
rs287875	0.00344602	chr6_156624098_157624098
rs75637759	0.00344595	chr5_80657622_81657622
rs1984434	0.00344578	chr3_116078904_117078904
rs2510430	0.00344573	chr11_124124854_125124854
rs57621982	0.00344573	chr5_80657622_81657622
rs12901274	0.00344561	chr15_47450095_48450095
rs137923543	0.00344561	chr6_156624098_157624098
rs79934676	0.00344547	chr2_50102587_51102587
rs13156084	0.00344546	chr5_80657622_81657622
rs12107418	0.00344545	chr3_48270281_51012974
rs2056737	0.00344537	chr2_156511983_157511983
rs12307715	0.00344529	chr12_58140240_59140240
rs4293895	0.0034452	chr5_80657622_81657622
rs1139095	0.0034451	chr12_42498103_43498103
rs4305708	0.003445	chr6_27359072_28359072
rs10116264	0.003445	chr9_33651197_34651197
rs117630125	0.00344495	chr9_121760800_122760800
rs10875135	0.00344477	chr1_98085180_99085180
rs6725366	0.00344473	chr2_75813565_76813565
rs17041064	0.00344466	chr2_50102587_51102587
rs12213047	0.00344459	chr6_27359072_28359072
rs41266797	0.00344455	chr6_25658993_26803319
rs9806242	0.00344442	chr15_26754528_27754528
rs72850616	0.00344426	chr2_145301461_146301461
rs1436497	0.0034442	chr5_80657622_81657622
rs16851458	0.00344417	chr4_41651306_42651306
rs73134722	0.00344406	chr5_80657622_81657622
rs7711828	0.00344404	chr5_80657622_81657622
rs79838731	0.00344401	chr5_80657622_81657622
rs2138447	0.00344397	chr2_145301461_146301461
rs79529897	0.00344396	chr2_145301461_146301461
rs2374322	0.00344383	chr2_41460246_42460246
rs1150689	0.00344369	chr6_27359072_28359072
rs12999273	0.00344369	chr2_156511983_157511983
rs13362275	0.00344367	chr5_80657622_81657622
rs114439620	0.00344362	chr5_80657622_81657622
rs11614625	0.00344357	chr12_119734376_120734376
rs17241319	0.00344354	chr5_80657622_81657622
rs77030072	0.00344346	chr12_119734376_120734376
rs11685709	0.00344343	chr2_145301461_146301461
rs12276990	0.0034434	chr11_124124854_125124854
rs75759105	0.00344333	chr7_114568713_115568713
rs77027718	0.00344327	chr12_119734376_120734376
rs7312409	0.00344322	chr12_119734376_120734376
rs80322358	0.00344314	chr9_121760800_122760800
rs13410042	0.00344299	chr2_50102587_51102587
rs41409746	0.00344276	chr2_145301461_146301461
rs7733122	0.00344269	chr5_80657622_81657622
rs10774523	0.00344258	chr12_119734376_120734376
rs2162974	0.00344253	chr5_80657622_81657622
rs3927337	0.00344251	chr2_28877923_29877923
rs138377113	0.00344251	chr2_41460246_42460246
rs9850102	0.0034425	chr3_48270281_51012974
rs2042981	0.00344248	chr5_80657622_81657622
rs35277809	0.00344243	chr11_124124854_125124854
rs10774527	0.00344239	chr12_119734376_120734376
rs2678145	0.00344238	chr12_42498103_43498103
rs16855364	0.00344234	chr2_145301461_146301461
rs72848777	0.00344225	chr6_27359072_28359072
rs73768617	0.00344224	chr5_80657622_81657622
rs9480316	0.00344222	chr6_156624098_157624098
rs78191828	0.00344213	chr2_145301461_146301461
rs77832879	0.00344204	chr2_41460246_42460246
rs4614880	0.00344203	chr2_28877923_29877923
rs6884057	0.00344198	chr5_80657622_81657622
rs73401055	0.00344187	chr15_47450095_48450095
rs12908208	0.00344171	chr15_47450095_48450095
rs111929140	0.00344165	chr5_80657622_81657622
rs13382330	0.00344163	chr2_50102587_51102587
rs915106	0.00344128	chr19_54460747_55460747
rs281211	0.00344125	chr15_47450095_48450095
rs140992116	0.00344109	chr12_119734376_120734376
rs79720883	0.00344102	chr6_156624098_157624098
rs535096266	0.00344101	chr6_27359072_28359072
rs9737972	0.00344098	chr12_119734376_120734376
rs17245672	0.00344083	chr5_80657622_81657622
rs34253413	0.00344079	chr5_80657622_81657622
rs281212	0.00344077	chr15_47450095_48450095
rs73768137	0.00344072	chr5_80657622_81657622
rs72778531	0.00344072	chr5_80657622_81657622
rs1878129	0.0034407	chr2_145301461_146301461
rs9380029	0.00344068	chr6_27359072_28359072
rs534464	0.00344061	chr19_7403680_8403680
rs9380032	0.00344049	chr6_27359072_28359072
rs115716187	0.00344048	chr2_156511983_157511983
rs114506009	0.00344047	chr4_41651306_42651306
rs10739537	0.00344038	chr9_121760800_122760800
rs10984386	0.00344034	chr9_121760800_122760800
rs2246363	0.00344034	chr2_145301461_146301461
rs72852194	0.00344023	chr2_145301461_146301461
rs73768676	0.00344015	chr5_80657622_81657622
rs74995522	0.00344011	chr2_50102587_51102587
rs4767832	0.00344	chr12_119734376_120734376
rs11064908	0.00343995	chr12_119734376_120734376
rs12523001	0.00343983	chr5_80657622_81657622
rs12345598	0.00343982	chr9_35367529_36367529
rs115982186	0.00343966	chr5_80657622_81657622
rs1000800	0.00343951	chr5_80657622_81657622
rs34338171	0.00343947	chr4_79691417_80691417
rs13013977	0.00343944	chr2_75813565_76813565
rs4935903	0.00343936	chr11_124124854_125124854
rs12005844	0.00343934	chr9_33651197_34651197
rs62401399	0.00343928	chr6_27359072_28359072
rs2731003	0.00343923	chr12_42498103_43498103
rs2354993	0.00343907	chr6_156624098_157624098
rs7029741	0.00343904	chr9_33651197_34651197
rs1324617	0.00343876	chr9_121760800_122760800
rs34870295	0.00343873	chr5_80657622_81657622
rs2200425	0.00343871	chr5_80657622_81657622
rs182681	0.00343864	chr5_80657622_81657622
rs12685300	0.00343858	chr9_33651197_34651197
rs80095231	0.00343842	chr2_156511983_157511983
rs11682489	0.00343809	chr2_145301461_146301461
rs11880611	0.00343804	chr19_7403680_8403680
rs34608306	0.00343799	chr1_98085180_99085180
rs11560120	0.00343793	chr2_145301461_146301461
rs9478710	0.00343783	chr6_156624098_157624098
rs7870849	0.0034376	chr9_33651197_34651197
rs12342885	0.00343759	chr9_121760800_122760800
rs1304935	0.00343756	chr2_145301461_146301461
rs4471499	0.00343749	chr12_119734376_120734376
rs78723809	0.00343742	chr2_156511983_157511983
rs7712216	0.0034373	chr5_80657622_81657622
rs12434161	0.00343717	chr14_103640026_104640026
rs192373959	0.00343709	chr5_80657622_81657622
rs3843630	0.00343703	chr12_58140240_59140240
rs115510435	0.00343697	chr5_80657622_81657622
rs116531071	0.00343697	chr3_116078904_117078904
rs61938115	0.00343686	chr12_119734376_120734376
rs9379829	0.00343661	chr6_25658993_26803319
rs74906189	0.00343649	chr5_80657622_81657622
rs117142782	0.00343646	chr6_156624098_157624098
rs115836430	0.00343643	chr2_145301461_146301461
rs2033996	0.00343638	chr2_75813565_76813565
rs185994381	0.00343638	chr2_145301461_146301461
rs115918636	0.00343635	chr5_80657622_81657622
rs11172497	0.00343618	chr12_58140240_59140240
rs35003041	0.00343617	chr5_80657622_81657622
rs7088454	0.00343593	chr10_82858503_83858503
rs2318331	0.00343588	chr8_139071978_140071978
rs1769723	0.00343581	chr9_33651197_34651197
rs591520	0.0034358	chr1_98085180_99085180
rs895301	0.00343578	chr5_80657622_81657622
rs7029745	0.00343572	chr9_33651197_34651197
rs1438897	0.00343568	chr2_145301461_146301461
rs78725495	0.00343567	chr7_114568713_115568713
rs56336917	0.00343567	chr12_119734376_120734376
rs9293275	0.00343563	chr5_80657622_81657622
rs11682379	0.00343553	chr2_145301461_146301461
rs16959783	0.00343523	chr15_47450095_48450095
rs2468328	0.00343519	chr12_42498103_43498103
rs2695509	0.00343515	chr12_119734376_120734376
rs1054080	0.00343498	chr14_103640026_104640026
rs226202	0.00343497	chr5_80657622_81657622
rs13155671	0.00343497	chr5_80657622_81657622
rs16825087	0.00343495	chr2_145301461_146301461
rs10117987	0.00343468	chr9_121760800_122760800
rs62365440	0.00343465	chr5_80657622_81657622
rs143328469	0.00343462	chr6_156624098_157624098
rs13153317	0.00343458	chr5_80657622_81657622
rs34981833	0.00343451	chr5_80657622_81657622
rs2730967	0.0034345	chr12_42498103_43498103
rs17303294	0.00343447	chr5_80657622_81657622
rs12987682	0.00343444	chr2_145301461_146301461
rs10253984	0.00343428	chr7_114568713_115568713
rs73147436	0.00343427	chr3_116078904_117078904
rs76096620	0.00343423	chr2_145301461_146301461
rs55991628	0.0034342	chr19_7403680_8403680
rs4662424	0.0034342	chr2_145301461_146301461
rs148866052	0.00343414	chr2_145301461_146301461
rs1857919	0.00343404	chr18_52421447_54576025
rs35844147	0.00343394	chr2_145301461_146301461
rs6895201	0.00343393	chr5_80657622_81657622
rs74889021	0.00343389	chr15_47450095_48450095
rs143425695	0.00343388	chr12_58140240_59140240
rs77548652	0.00343381	chr15_47450095_48450095
rs16824823	0.00343366	chr2_145301461_146301461
rs113568033	0.00343364	chr5_80657622_81657622
rs12110289	0.00343363	chr5_80657622_81657622
rs2562529	0.00343349	chr5_80657622_81657622
rs12297840	0.00343342	chr12_42498103_43498103
rs55883854	0.00343339	chr2_28877923_29877923
rs2218978	0.00343334	chr2_50102587_51102587
rs80278785	0.00343326	chr2_50102587_51102587
rs11219757	0.00343318	chr11_124124854_125124854
rs16893573	0.00343318	chr6_27359072_28359072
rs16899397	0.0034331	chr5_80657622_81657622
rs28517534	0.00343308	chr8_139071978_140071978
rs9873726	0.00343296	chr3_48270281_51012974
rs13394359	0.00343294	chr2_75813565_76813565
rs10942275	0.00343282	chr5_80657622_81657622
rs6764775	0.00343281	chr3_70163788_72023110
rs13109206	0.00343278	chr4_41651306_42651306
rs6855921	0.00343259	chr4_79691417_80691417
rs74642538	0.00343256	chr2_156511983_157511983
rs76389676	0.00343234	chr6_25658993_26803319
rs75336244	0.00343226	chr10_82858503_83858503
rs80227156	0.00343219	chr7_114568713_115568713
rs192401239	0.00343217	chr5_80657622_81657622
rs80047977	0.00343215	chr5_80657622_81657622
rs4858821	0.00343214	chr3_48270281_51012974
rs61786224	0.00343202	chr1_98085180_99085180
rs138659894	0.003432	chr5_80657622_81657622
rs34513795	0.00343199	chr5_80657622_81657622
rs11897811	0.00343191	chr2_75813565_76813565
rs189716947	0.00343184	chr2_145301461_146301461
rs11064954	0.00343181	chr12_119734376_120734376
rs116833802	0.0034318	chr2_145301461_146301461
rs72851629	0.00343173	chr2_145301461_146301461
rs11745647	0.00343164	chr5_80657622_81657622
rs2236294	0.00343151	chr9_35367529_36367529
rs2678102	0.0034315	chr12_42498103_43498103
rs7934672	0.00343149	chr11_124124854_125124854
rs6897943	0.00343149	chr5_80657622_81657622
rs1632184	0.00343146	chr12_119734376_120734376
rs10491520	0.00343144	chr9_121760800_122760800
rs35402816	0.00343142	chr5_80657622_81657622
rs139946479	0.00343135	chr12_119734376_120734376
rs2059892	0.00343128	chr5_80657622_81657622
rs74473238	0.00343117	chr3_48270281_51012974
rs78606839	0.003431	chr2_156511983_157511983
rs79049748	0.00343094	chr2_145301461_146301461
rs79149433	0.00343092	chr9_121760800_122760800
rs2629744	0.00343091	chr5_80657622_81657622
rs2274191	0.00343086	chr14_103640026_104640026
rs142560127	0.0034308	chr19_54460747_55460747
rs147699782	0.00343076	chr12_119734376_120734376
rs143719425	0.00343076	chr3_48270281_51012974
rs10928235	0.0034307	chr2_145301461_146301461
rs9295761	0.00343058	chr6_27359072_28359072
rs112000670	0.00343056	chr9_33651197_34651197
rs1797242	0.00343053	chr15_47450095_48450095
rs13301140	0.00343047	chr9_35367529_36367529
rs10059905	0.00343022	chr5_80657622_81657622
rs77566575	0.00343016	chr2_145301461_146301461
rs56697245	0.00343013	chr12_119734376_120734376
rs3858564	0.00343012	chr12_58140240_59140240
rs7069875	0.00343005	chr10_82858503_83858503
rs28643434	0.00343	chr2_28877923_29877923
rs11789929	0.00342999	chr9_35367529_36367529
rs10490651	0.00342999	chr2_41460246_42460246
rs72854415	0.00342998	chr2_145301461_146301461
rs4662406	0.00342994	chr2_145301461_146301461
rs904142	0.00342989	chr6_27359072_28359072
rs7039238	0.00342986	chr9_121760800_122760800
rs1526610	0.00342978	chr2_75813565_76813565
rs16899449	0.00342965	chr5_80657622_81657622
rs111605553	0.00342959	chr12_119734376_120734376
rs11528180	0.00342953	chr10_82858503_83858503
rs148771004	0.00342952	chr15_47450095_48450095
rs11747966	0.00342952	chr5_80657622_81657622
rs34038546	0.00342937	chr6_27359072_28359072
rs141761782	0.00342937	chr5_80657622_81657622
rs11750748	0.00342916	chr5_80657622_81657622
rs77950508	0.00342906	chr5_80657622_81657622
rs6927921	0.00342901	chr6_156624098_157624098
rs4677532	0.00342883	chr3_70163788_72023110
rs10514228	0.00342866	chr5_80657622_81657622
rs307652	0.00342864	chr9_33651197_34651197
rs79223302	0.00342863	chr19_7403680_8403680
rs11064773	0.0034286	chr12_119734376_120734376
rs73009354	0.00342851	chr2_145301461_146301461
rs12252617	0.00342839	chr10_82858503_83858503
rs56329590	0.0034283	chr12_119734376_120734376
rs2037888	0.00342829	chr3_70163788_72023110
rs17581313	0.00342825	chr12_58140240_59140240
rs12055625	0.00342817	chr6_27359072_28359072
rs62569598	0.00342799	chr9_121760800_122760800
rs118017427	0.00342799	chr6_156624098_157624098
rs2059893	0.00342798	chr5_80657622_81657622
rs17655914	0.00342797	chr3_116078904_117078904
rs8027222	0.00342794	chr15_47450095_48450095
rs78363941	0.0034279	chr6_27359072_28359072
rs35483559	0.00342783	chr19_7403680_8403680
rs10971841	0.00342773	chr9_33651197_34651197
rs224822	0.00342769	chr5_80657622_81657622
rs1819055	0.00342764	chr2_145301461_146301461
rs72861730	0.00342757	chr2_145301461_146301461
rs11674051	0.00342751	chr2_145301461_146301461
rs855461	0.00342745	chr9_33651197_34651197
rs9287371	0.00342738	chr2_145301461_146301461
rs7723889	0.00342736	chr5_80657622_81657622
rs117229246	0.00342732	chr9_121760800_122760800
rs6727617	0.00342717	chr2_145301461_146301461
rs117872759	0.00342711	chr12_119734376_120734376
rs111640021	0.00342705	chr9_35367529_36367529
rs10805808	0.00342689	chr5_80657622_81657622
rs72801233	0.00342681	chr2_41460246_42460246
rs146393823	0.00342679	chr12_119734376_120734376
rs16824827	0.00342677	chr2_145301461_146301461
rs6452403	0.00342676	chr5_80657622_81657622
rs13095983	0.00342664	chr3_48270281_51012974
rs11613968	0.00342659	chr12_119734376_120734376
rs17233376	0.00342659	chr5_80657622_81657622
rs6864598	0.0034265	chr5_80657622_81657622
rs149840125	0.00342647	chr15_47450095_48450095
rs4497443	0.00342636	chr12_58140240_59140240
rs56122059	0.00342633	chr2_75813565_76813565
rs12367962	0.00342631	chr12_119734376_120734376
rs10849712	0.0034262	chr12_119734376_120734376
rs1669917	0.00342615	chr12_42498103_43498103
rs16824836	0.0034261	chr2_145301461_146301461
rs111727891	0.00342592	chr5_80657622_81657622
rs9737970	0.00342585	chr12_119734376_120734376
rs17408859	0.00342579	chr2_145301461_146301461
rs6726119	0.00342578	chr2_41460246_42460246
rs16824821	0.00342568	chr2_145301461_146301461
rs34705372	0.00342562	chr15_26754528_27754528
rs141342723	0.00342556	chr6_27359072_28359072
rs10203511	0.00342552	chr2_50102587_51102587
rs56344831	0.00342545	chr3_116078904_117078904
rs73128761	0.00342538	chr5_80657622_81657622
rs13230607	0.00342528	chr7_114568713_115568713
rs28630749	0.00342522	chr9_33651197_34651197
rs10036204	0.00342513	chr5_80657622_81657622
rs34238533	0.00342496	chr5_80657622_81657622
rs10175048	0.00342483	chr2_41460246_42460246
rs1540803	0.00342483	chr2_156511983_157511983
rs4434681	0.00342483	chr9_121760800_122760800
rs17478596	0.00342482	chr9_121760800_122760800
rs435333	0.00342478	chr5_80657622_81657622
rs804627	0.00342475	chr12_119734376_120734376
rs73139701	0.00342472	chr5_80657622_81657622
rs6866479	0.00342468	chr5_80657622_81657622
rs6892261	0.00342465	chr5_80657622_81657622
rs11738442	0.00342464	chr5_80657622_81657622
rs12316319	0.0034246	chr12_119734376_120734376
rs1496903	0.00342459	chr15_47450095_48450095
rs2252654	0.00342455	chr2_145301461_146301461
rs72861744	0.00342449	chr2_145301461_146301461
rs9293279	0.00342445	chr5_80657622_81657622
rs11720597	0.00342444	chr3_48270281_51012974
rs6866000	0.00342441	chr5_80657622_81657622
rs201055205	0.00342436	chr19_54460747_55460747
rs2896489	0.0034243	chr14_103640026_104640026
rs7863723	0.0034242	chr9_33651197_34651197
rs118177275	0.00342416	chr6_156624098_157624098
rs12109996	0.00342401	chr5_80657622_81657622
rs111791123	0.00342399	chr5_80657622_81657622
rs56306105	0.00342384	chr12_58140240_59140240
rs485492	0.00342381	chr9_121760800_122760800
rs10984664	0.0034238	chr9_121760800_122760800
rs4469182	0.00342372	chr5_80657622_81657622
rs34967860	0.00342361	chr19_7403680_8403680
rs16824838	0.00342353	chr2_145301461_146301461
rs12197388	0.00342345	chr6_156624098_157624098
rs2602006	0.00342325	chr2_50102587_51102587
rs2460483	0.00342294	chr7_114568713_115568713
rs2310997	0.0034229	chr3_48270281_51012974
rs113699564	0.00342284	chr5_80657622_81657622
rs10474043	0.00342274	chr5_80657622_81657622
rs7727508	0.0034227	chr5_80657622_81657622
rs7705672	0.00342269	chr5_80657622_81657622
rs8007915	0.00342259	chr14_103640026_104640026
rs4275069	0.00342258	chr6_156624098_157624098
rs7723224	0.00342254	chr5_80657622_81657622
rs7737516	0.00342252	chr5_80657622_81657622
rs4767866	0.00342245	chr12_119734376_120734376
rs78121713	0.00342242	chr9_33651197_34651197
rs3915269	0.00342232	chr12_119734376_120734376
rs1413325	0.00342228	chr9_121760800_122760800
rs28678974	0.00342222	chr5_80657622_81657622
rs7723213	0.0034222	chr5_80657622_81657622
rs10474042	0.00342215	chr5_80657622_81657622
rs28491204	0.00342214	chr5_80657622_81657622
rs61043860	0.00342213	chr5_80657622_81657622
rs17243791	0.00342213	chr5_80657622_81657622
rs115250323	0.00342206	chr2_75813565_76813565
rs7723159	0.00342193	chr5_80657622_81657622
rs151227657	0.00342193	chr15_47450095_48450095
rs7733942	0.00342191	chr5_80657622_81657622
rs71636272	0.00342179	chr5_80657622_81657622
rs1765399	0.00342178	chr9_33651197_34651197
rs4991228	0.00342177	chr2_145301461_146301461
rs113219319	0.00342175	chr5_80657622_81657622
rs76615765	0.00342166	chr5_80657622_81657622
rs9791117	0.00342159	chr5_80657622_81657622
rs76028563	0.00342154	chr5_80657622_81657622
rs202205214	0.00342146	chr2_145301461_146301461
rs79947373	0.0034214	chr6_156624098_157624098
rs139948674	0.00342133	chr5_80657622_81657622
rs3858720	0.00342132	chr12_119734376_120734376
rs10818378	0.00342122	chr9_121760800_122760800
rs1398296	0.00342111	chr8_139071978_140071978
rs1566630	0.0034211	chr5_80657622_81657622
rs74774921	0.00342109	chr2_145301461_146301461
rs13384504	0.00342107	chr2_145301461_146301461
rs111549985	0.00342105	chr5_80657622_81657622
rs1460362	0.00342095	chr4_41651306_42651306
rs7306273	0.00342089	chr12_119734376_120734376
rs1018483	0.00342084	chr10_82858503_83858503
rs72861741	0.00342082	chr2_145301461_146301461
rs2293553	0.00342072	chr2_28877923_29877923
rs75461760	0.00342071	chr9_35367529_36367529
rs144674352	0.0034207	chr5_80657622_81657622
rs10072463	0.00342067	chr5_80657622_81657622
rs2917542	0.00342066	chr5_80657622_81657622
rs2007882	0.00342064	chr12_119734376_120734376
rs226195	0.00342061	chr5_80657622_81657622
rs10984672	0.00342046	chr9_121760800_122760800
rs35086782	0.00342044	chr2_156511983_157511983
rs75808375	0.00342039	chr9_33651197_34651197
rs11681638	0.00342037	chr2_75813565_76813565
rs56791242	0.00342031	chr12_58140240_59140240
rs12476764	0.00342022	chr2_145301461_146301461
rs7733209	0.0034202	chr5_80657622_81657622
rs1655567	0.0034201	chr1_98085180_99085180
rs12206503	0.00342002	chr6_156624098_157624098
rs6888093	0.00341991	chr5_80657622_81657622
rs12164847	0.00341987	chr12_119734376_120734376
rs34746193	0.00341974	chr5_80657622_81657622
rs17611588	0.00341973	chr2_41460246_42460246
rs143867188	0.00341966	chr5_80657622_81657622
rs4766950	0.00341947	chr12_119734376_120734376
rs79154484	0.00341945	chr15_47450095_48450095
rs17311369	0.00341941	chr15_47450095_48450095
rs7255023	0.0034194	chr19_54460747_55460747
rs1090247	0.0034194	chr12_119734376_120734376
rs113586205	0.00341938	chr4_41651306_42651306
rs77734975	0.00341929	chr2_145301461_146301461
rs739423	0.00341919	chr12_119734376_120734376
rs12691702	0.00341914	chr2_145301461_146301461
rs79012880	0.00341901	chr2_145301461_146301461
rs12099618	0.00341898	chr12_119734376_120734376
rs12931343	0.00341898	chr16_6194167_7194167
rs10934388	0.00341895	chr3_116078904_117078904
rs9309200	0.0034189	chr2_50102587_51102587
rs74654009	0.00341888	chr5_80657622_81657622
rs4703849	0.00341887	chr5_80657622_81657622
rs142484093	0.00341885	chr9_121760800_122760800
rs1322045	0.00341878	chr9_35367529_36367529
rs12197514	0.00341872	chr6_27359072_28359072
rs10177924	0.00341871	chr2_156511983_157511983
rs35146098	0.00341862	chr14_103640026_104640026
rs4432989	0.00341851	chr6_156624098_157624098
rs967739	0.00341842	chr9_121760800_122760800
rs185851394	0.00341813	chr2_28877923_29877923
rs73125106	0.00341806	chr5_80657622_81657622
rs11172495	0.00341797	chr12_58140240_59140240
rs112629135	0.00341795	chr12_119734376_120734376
rs937622	0.00341794	chr5_80657622_81657622
rs140787967	0.00341791	chr5_80657622_81657622
rs11950035	0.00341787	chr5_80657622_81657622
rs12892445	0.00341783	chr14_103640026_104640026
rs10062142	0.00341777	chr5_80657622_81657622
rs6430078	0.00341772	chr2_145301461_146301461
rs2972238	0.00341769	chr5_80657622_81657622
rs446064	0.00341765	chr5_80657622_81657622
rs4853165	0.00341764	chr2_75813565_76813565
rs571344	0.00341754	chr1_98085180_99085180
rs2730997	0.00341749	chr12_42498103_43498103
rs7972736	0.00341748	chr12_119734376_120734376
rs59038154	0.00341731	chr2_145301461_146301461
rs16824930	0.00341717	chr3_116078904_117078904
rs11794047	0.00341715	chr9_121760800_122760800
rs7037624	0.00341711	chr9_33651197_34651197
rs11190208	0.00341711	chr10_82858503_83858503
rs6478405	0.00341711	chr9_121760800_122760800
rs2035538	0.00341709	chr2_145301461_146301461
rs79195403	0.00341706	chr2_75813565_76813565
rs72773081	0.003417	chr5_80657622_81657622
rs12653360	0.00341698	chr5_80657622_81657622
rs74968422	0.00341695	chr6_156624098_157624098
rs10818371	0.00341695	chr9_121760800_122760800
rs12923288	0.00341694	chr16_6194167_7194167
rs13081633	0.00341693	chr3_48270281_51012974
rs7590192	0.00341688	chr2_75813565_76813565
rs7116245	0.00341687	chr11_124124854_125124854
rs6890483	0.00341675	chr5_80657622_81657622
rs113391609	0.00341665	chr5_80657622_81657622
rs181698652	0.00341665	chr9_33651197_34651197
rs12301413	0.00341657	chr12_58140240_59140240
rs13161752	0.00341651	chr5_80657622_81657622
rs72719891	0.00341651	chr1_98085180_99085180
rs6915211	0.0034165	chr6_156624098_157624098
rs76693767	0.00341641	chr5_80657622_81657622
rs4608901	0.00341628	chr5_80657622_81657622
rs36006496	0.00341626	chr9_121760800_122760800
rs62557480	0.00341626	chr9_33651197_34651197
rs75001597	0.00341624	chr11_124124854_125124854
rs13177106	0.00341619	chr5_80657622_81657622
rs1377968	0.00341618	chr6_156624098_157624098
rs191299419	0.00341617	chr6_27359072_28359072
rs146445132	0.00341616	chr5_80657622_81657622
rs2046861	0.00341607	chr6_25658993_26803319
rs35211801	0.00341595	chr5_80657622_81657622
rs62169401	0.00341593	chr2_145301461_146301461
rs782111	0.00341585	chr12_58140240_59140240
rs79622598	0.00341585	chr5_80657622_81657622
rs6452429	0.00341576	chr5_80657622_81657622
rs62555927	0.00341575	chr9_33651197_34651197
rs78646618	0.00341571	chr2_156511983_157511983
rs76834388	0.00341571	chr5_80657622_81657622
rs10814071	0.00341566	chr9_33651197_34651197
rs73141781	0.00341565	chr5_80657622_81657622
rs72773100	0.00341562	chr5_80657622_81657622
rs10040832	0.00341556	chr5_80657622_81657622
rs7419507	0.00341555	chr2_41460246_42460246
rs188947092	0.00341543	chr5_80657622_81657622
rs116770995	0.00341541	chr5_80657622_81657622
rs16986072	0.00341539	chr19_54460747_55460747
rs11130222	0.00341536	chr3_48270281_51012974
rs11669431	0.00341531	chr19_54460747_55460747
rs36036995	0.00341525	chr5_80657622_81657622
rs113110801	0.00341524	chr2_145301461_146301461
rs146571010	0.00341516	chr5_80657622_81657622
rs75715911	0.00341511	chr5_80657622_81657622
rs57674591	0.00341502	chr5_80657622_81657622
rs60331098	0.00341501	chr5_80657622_81657622
rs1716468	0.00341501	chr12_119734376_120734376
rs73125104	0.00341501	chr5_80657622_81657622
rs34232869	0.00341466	chr5_80657622_81657622
rs34034116	0.00341459	chr3_48270281_51012974
rs71454617	0.00341451	chr12_119734376_120734376
rs55779667	0.0034145	chr2_75813565_76813565
rs76927505	0.00341448	chr5_80657622_81657622
rs6713168	0.00341447	chr2_75813565_76813565
rs78266012	0.00341445	chr6_156624098_157624098
rs73141780	0.00341443	chr5_80657622_81657622
rs72851612	0.00341437	chr2_145301461_146301461
rs4144811	0.00341431	chr2_145301461_146301461
rs145140639	0.00341424	chr7_114568713_115568713
rs190799021	0.00341408	chr2_145301461_146301461
rs73141778	0.00341402	chr5_80657622_81657622
rs61544529	0.00341386	chr5_80657622_81657622
rs181764492	0.00341383	chr3_48270281_51012974
rs7604009	0.0034137	chr2_50102587_51102587
rs34029033	0.00341366	chr2_145301461_146301461
rs62176033	0.00341363	chr2_156511983_157511983
rs78435112	0.00341356	chr5_80657622_81657622
rs77750608	0.00341339	chr5_80657622_81657622
rs200478	0.0034133	chr6_27359072_28359072
rs112670027	0.00341328	chr5_80657622_81657622
rs9480319	0.0034132	chr6_156624098_157624098
rs2972229	0.00341308	chr5_80657622_81657622
rs78011755	0.00341306	chr11_124124854_125124854
rs11747320	0.00341299	chr5_80657622_81657622
rs2896166	0.00341286	chr7_114568713_115568713
rs562770	0.00341285	chr5_80657622_81657622
rs62573838	0.00341284	chr9_121760800_122760800
rs7711901	0.0034128	chr5_80657622_81657622
rs7355321	0.00341274	chr2_156511983_157511983
rs826640	0.0034127	chr5_80657622_81657622
rs72773022	0.00341268	chr5_80657622_81657622
rs13176170	0.00341266	chr5_80657622_81657622
rs142104815	0.00341264	chr2_156511983_157511983
rs55834960	0.00341251	chr5_80657622_81657622
rs73204062	0.00341251	chr7_114568713_115568713
rs12979921	0.00341249	chr19_7403680_8403680
rs42316	0.00341238	chr19_7403680_8403680
rs891159	0.00341236	chr5_80657622_81657622
rs16824829	0.00341228	chr2_145301461_146301461
rs141598281	0.00341225	chr2_145301461_146301461
rs11743770	0.00341199	chr5_80657622_81657622
rs6756426	0.00341197	chr2_145301461_146301461
rs2972241	0.00341191	chr5_80657622_81657622
rs10179269	0.00341187	chr2_50102587_51102587
rs12315585	0.00341182	chr12_119734376_120734376
rs12022120	0.00341171	chr1_98085180_99085180
rs76911047	0.00341163	chr5_80657622_81657622
rs139992751	0.00341156	chr5_80657622_81657622
rs1331616	0.00341151	chr9_121760800_122760800
rs1009431	0.00341146	chr12_42498103_43498103
rs28728131	0.00341141	chr5_80657622_81657622
rs7355746	0.0034113	chr2_145301461_146301461
rs10037410	0.00341127	chr5_80657622_81657622
rs115531586	0.00341121	chr2_145301461_146301461
rs201286819	0.00341118	chr2_145301461_146301461
rs11681598	0.00341115	chr2_145301461_146301461
rs114057980	0.00341107	chr2_145301461_146301461
rs7723621	0.003411	chr5_80657622_81657622
rs78357075	0.00341096	chr5_80657622_81657622
rs13058767	0.00341093	chr3_116078904_117078904
rs2062123	0.00341092	chr5_80657622_81657622
rs140899041	0.00341089	chr2_145301461_146301461
rs2062121	0.00341086	chr5_80657622_81657622
rs826639	0.00341073	chr5_80657622_81657622
rs6730456	0.00341071	chr2_75813565_76813565
rs16825118	0.00341067	chr2_145301461_146301461
rs55692411	0.00341065	chr3_48270281_51012974
rs13163226	0.0034106	chr5_80657622_81657622
rs2677469	0.0034105	chr2_156511983_157511983
rs35599012	0.00341045	chr9_35367529_36367529
rs4766955	0.00341043	chr12_119734376_120734376
rs137944293	0.00341041	chr5_80657622_81657622
rs139003590	0.00341039	chr12_119734376_120734376
rs1832325	0.00341033	chr9_33651197_34651197
rs1436499	0.00341033	chr5_80657622_81657622
rs79209198	0.00341031	chr5_80657622_81657622
rs35767307	0.00341022	chr5_80657622_81657622
rs12380876	0.00341022	chr9_121760800_122760800
rs142726205	0.00341002	chr5_80657622_81657622
rs535404	0.00341	chr5_80657622_81657622
rs56068733	0.00340999	chr5_80657622_81657622
rs2406903	0.00340996	chr5_80657622_81657622
rs55725244	0.00340993	chr5_80657622_81657622
rs7851157	0.0034099	chr9_35367529_36367529
rs7718935	0.00340989	chr5_80657622_81657622
rs73141777	0.00340985	chr5_80657622_81657622
rs2048582	0.00340984	chr12_58140240_59140240
rs75912020	0.00340984	chr9_121760800_122760800
rs34848527	0.00340972	chr5_80657622_81657622
rs59323154	0.00340967	chr2_41460246_42460246
rs11948081	0.00340962	chr5_80657622_81657622
rs140625329	0.00340951	chr5_80657622_81657622
rs7444793	0.00340943	chr5_80657622_81657622
rs11747321	0.00340939	chr5_80657622_81657622
rs12995180	0.00340934	chr2_145301461_146301461
rs264317	0.00340929	chr10_82858503_83858503
rs17088067	0.00340925	chr6_156624098_157624098
rs68135175	0.00340924	chr16_6194167_7194167
rs684637	0.00340921	chr1_98085180_99085180
rs33989062	0.00340919	chr5_80657622_81657622
rs28704184	0.00340918	chr5_80657622_81657622
rs7861361	0.00340917	chr9_35367529_36367529
rs12082064	0.00340907	chr1_98085180_99085180
rs76296139	0.00340903	chr2_145301461_146301461
rs116144993	0.00340895	chr5_80657622_81657622
rs61312472	0.00340892	chr5_80657622_81657622
rs7971064	0.0034089	chr12_119734376_120734376
rs2062693	0.00340888	chr5_80657622_81657622
rs2138445	0.00340885	chr2_145301461_146301461
rs78854156	0.00340885	chr2_145301461_146301461
rs6490273	0.00340883	chr12_119734376_120734376
rs3847958	0.00340883	chr12_119734376_120734376
rs10972460	0.00340875	chr9_35367529_36367529
rs2351292	0.00340869	chr2_156511983_157511983
rs2062122	0.00340868	chr5_80657622_81657622
rs71636286	0.00340868	chr5_80657622_81657622
rs10984612	0.00340864	chr9_121760800_122760800
rs57148228	0.00340862	chr5_80657622_81657622
rs78744540	0.00340851	chr2_28877923_29877923
rs72737941	0.00340847	chr15_47450095_48450095
rs13358204	0.0034084	chr5_80657622_81657622
rs12187063	0.00340838	chr5_80657622_81657622
rs10038288	0.00340837	chr5_80657622_81657622
rs4703521	0.00340836	chr5_80657622_81657622
rs6751393	0.00340834	chr2_145301461_146301461
rs12173093	0.0034083	chr5_80657622_81657622
rs73141776	0.00340824	chr5_80657622_81657622
rs28646084	0.00340822	chr5_80657622_81657622
rs4427241	0.00340813	chr9_121760800_122760800
rs10774529	0.00340808	chr12_119734376_120734376
rs7603516	0.00340794	chr2_145301461_146301461
rs3763142	0.00340792	chr5_80657622_81657622
rs11713297	0.00340791	chr3_48270281_51012974
rs77126052	0.00340788	chr9_121760800_122760800
rs2730999	0.00340787	chr12_42498103_43498103
rs77181456	0.0034078	chr2_145301461_146301461
rs13436900	0.0034078	chr5_80657622_81657622
rs501532	0.00340777	chr5_80657622_81657622
rs3847728	0.00340768	chr12_58140240_59140240
rs2380928	0.00340765	chr9_33651197_34651197
rs28416701	0.00340761	chr5_80657622_81657622
rs61127095	0.00340748	chr5_80657622_81657622
rs9835902	0.00340745	chr3_48270281_51012974
rs6895884	0.00340744	chr5_80657622_81657622
rs10782346	0.00340741	chr6_156624098_157624098
rs76623363	0.00340736	chr6_27359072_28359072
rs76811114	0.00340731	chr5_80657622_81657622
rs6416337	0.00340723	chr12_119734376_120734376
rs201017437	0.00340709	chr9_35367529_36367529
rs9467655	0.00340702	chr6_25658993_26803319
rs4464673	0.003407	chr5_80657622_81657622
rs6878037	0.00340699	chr5_80657622_81657622
rs72719817	0.00340691	chr1_98085180_99085180
rs1095554	0.00340685	chr5_80657622_81657622
rs2678147	0.00340683	chr12_42498103_43498103
rs34813156	0.00340671	chr5_80657622_81657622
rs2973335	0.00340663	chr5_80657622_81657622
rs55809590	0.00340661	chr5_80657622_81657622
rs12188470	0.00340653	chr5_80657622_81657622
rs1106258	0.00340642	chr9_121760800_122760800
rs35626276	0.0034064	chr5_80657622_81657622
rs16909036	0.00340635	chr9_121760800_122760800
rs9668711	0.0034063	chr12_119734376_120734376
rs35862056	0.00340629	chr5_80657622_81657622
rs28874676	0.00340611	chr5_80657622_81657622
rs7310175	0.00340608	chr12_119734376_120734376
rs7969150	0.00340599	chr12_119734376_120734376
rs187024820	0.00340586	chr2_41460246_42460246
rs77517746	0.00340583	chr12_119734376_120734376
rs7715906	0.00340574	chr5_80657622_81657622
rs4767818	0.00340568	chr12_119734376_120734376
rs11644084	0.00340567	chr16_6194167_7194167
rs1724956	0.00340567	chr1_98085180_99085180
rs146734470	0.00340542	chr6_27359072_28359072
rs3793545	0.00340535	chr9_35367529_36367529
rs150275791	0.00340532	chr15_47450095_48450095
rs114696893	0.00340526	chr2_145301461_146301461
rs6886425	0.00340519	chr5_80657622_81657622
rs12987001	0.00340518	chr2_75813565_76813565
rs10076567	0.00340513	chr5_80657622_81657622
rs116846949	0.00340508	chr9_33651197_34651197
rs79513774	0.00340495	chr5_80657622_81657622
rs113930295	0.00340492	chr9_121760800_122760800
rs149683461	0.00340487	chr2_156511983_157511983
rs75381298	0.00340486	chr2_145301461_146301461
rs17091970	0.00340472	chr12_42498103_43498103
rs76177142	0.00340469	chr5_80657622_81657622
rs2093878	0.00340468	chr9_35367529_36367529
rs9865357	0.00340468	chr3_70163788_72023110
rs79851722	0.00340463	chr2_145301461_146301461
rs138569185	0.00340455	chr5_80657622_81657622
rs62573808	0.00340454	chr9_121760800_122760800
rs10462376	0.00340454	chr5_80657622_81657622
rs3842899	0.00340446	chr2_145301461_146301461
rs16899425	0.00340444	chr5_80657622_81657622
rs1554250	0.00340443	chr12_42498103_43498103
rs10786749	0.00340443	chr10_82858503_83858503
rs144580806	0.0034044	chr5_80657622_81657622
rs4563167	0.00340426	chr2_145301461_146301461
rs34955738	0.00340415	chr5_80657622_81657622
rs723046	0.00340413	chr5_80657622_81657622
rs804445	0.00340411	chr12_119734376_120734376
rs57767383	0.00340399	chr2_75813565_76813565
rs13186206	0.00340397	chr5_80657622_81657622
rs2062401	0.00340393	chr5_80657622_81657622
rs13166934	0.00340387	chr5_59351527_61252953
rs685034	0.0034038	chr19_7403680_8403680
rs140039951	0.00340374	chr2_145301461_146301461
rs2195448	0.00340369	chr5_80657622_81657622
rs4703533	0.00340365	chr5_80657622_81657622
rs6685937	0.00340362	chr1_98085180_99085180
rs182635545	0.00340361	chr12_119734376_120734376
rs74365796	0.00340354	chr5_80657622_81657622
rs432617	0.00340353	chr5_80657622_81657622
rs76562133	0.00340352	chr2_145301461_146301461
rs12305146	0.00340351	chr12_119734376_120734376
rs1090246	0.00340337	chr12_119734376_120734376
rs2381437	0.0034033	chr9_35367529_36367529
rs5005446	0.00340319	chr5_80657622_81657622
rs34305541	0.00340315	chr5_80657622_81657622
rs226200	0.00340313	chr5_80657622_81657622
rs12146642	0.00340305	chr11_124124854_125124854
rs12515512	0.00340288	chr5_80657622_81657622
rs73768616	0.00340288	chr5_80657622_81657622
rs7719033	0.00340288	chr5_80657622_81657622
rs2381710	0.00340283	chr2_145301461_146301461
rs13274452	0.0034027	chr8_139071978_140071978
rs417684	0.00340265	chr5_80657622_81657622
rs75948617	0.00340259	chr5_80657622_81657622
rs2972227	0.00340252	chr5_80657622_81657622
rs11783423	0.00340247	chr8_139071978_140071978
rs2403168	0.00340242	chr14_103640026_104640026
rs74660031	0.00340239	chr5_80657622_81657622
rs13156146	0.00340239	chr5_80657622_81657622
rs79718538	0.00340236	chr6_27359072_28359072
rs34594743	0.00340227	chr5_80657622_81657622
rs146499100	0.00340221	chr5_80657622_81657622
rs10050556	0.00340218	chr5_80657622_81657622
rs4869900	0.00340218	chr6_156624098_157624098
rs11687420	0.00340216	chr2_145301461_146301461
rs7607110	0.00340212	chr2_145301461_146301461
rs61786784	0.00340207	chr1_98085180_99085180
rs16933052	0.00340207	chr9_35367529_36367529
rs281213	0.00340205	chr15_47450095_48450095
rs113644913	0.00340205	chr14_103640026_104640026
rs4703523	0.00340202	chr5_80657622_81657622
rs6452426	0.003402	chr5_80657622_81657622
rs1472611	0.003402	chr5_80657622_81657622
rs115210294	0.00340198	chr2_145301461_146301461
rs117937595	0.00340195	chr16_6194167_7194167
rs402352	0.00340195	chr5_80657622_81657622
rs145444016	0.00340194	chr14_103640026_104640026
rs10818274	0.00340192	chr9_121760800_122760800
rs34588330	0.00340187	chr5_80657622_81657622
rs118150600	0.00340176	chr15_47450095_48450095
rs34659643	0.00340165	chr5_80657622_81657622
rs4900586	0.00340163	chr14_103640026_104640026
rs77925376	0.00340159	chr5_80657622_81657622
rs12054653	0.00340159	chr5_80657622_81657622
rs75679752	0.00340152	chr5_80657622_81657622
rs586695	0.00340147	chr5_80657622_81657622
rs138441001	0.00340135	chr2_145301461_146301461
rs9368548	0.00340134	chr6_27359072_28359072
rs144569253	0.0034013	chr9_33651197_34651197
rs80020004	0.00340122	chr14_103640026_104640026
rs76303997	0.00340118	chr15_47450095_48450095
rs35399912	0.00340115	chr5_80657622_81657622
rs1324619	0.00340107	chr9_121760800_122760800
rs189903504	0.00340107	chr3_116078904_117078904
rs2048583	0.00340105	chr12_58140240_59140240
rs71657277	0.00340104	chr1_98085180_99085180
rs55676749	0.00340103	chr6_25658993_26803319
rs13190050	0.00340089	chr5_80657622_81657622
rs79498161	0.00340087	chr5_80657622_81657622
rs1796127	0.00340086	chr12_119734376_120734376
rs200979	0.00340083	chr6_27359072_28359072
rs73768667	0.00340076	chr5_80657622_81657622
rs78505595	0.00340074	chr5_80657622_81657622
rs2730977	0.00340064	chr12_42498103_43498103
rs73221267	0.00340063	chr12_119734376_120734376
rs6810939	0.00340059	chr4_41651306_42651306
rs35871620	0.00340056	chr3_70163788_72023110
rs72850634	0.00340056	chr2_145301461_146301461
rs4662233	0.00340038	chr2_145301461_146301461
rs6891230	0.00340035	chr5_80657622_81657622
rs77417542	0.00340032	chr5_80657622_81657622
rs11791459	0.00340021	chr9_35367529_36367529
rs12165166	0.00340011	chr2_145301461_146301461
rs11850979	0.00340009	chr14_103640026_104640026
rs13190332	0.00340006	chr5_80657622_81657622
rs34150522	0.00339999	chr5_80657622_81657622
rs4703522	0.00339997	chr5_80657622_81657622
rs75543423	0.00339993	chr18_52421447_54576025
rs10774521	0.00339975	chr12_119734376_120734376
rs113285623	0.00339972	chr2_145301461_146301461
rs75727938	0.00339971	chr12_119734376_120734376
rs148663322	0.00339961	chr5_80657622_81657622
rs4703834	0.00339959	chr5_80657622_81657622
rs1795142	0.00339953	chr3_116078904_117078904
rs183030669	0.00339948	chr5_80657622_81657622
rs77852018	0.00339946	chr2_145301461_146301461
rs74990966	0.00339946	chr11_124124854_125124854
rs2632698	0.00339944	chr4_41651306_42651306
rs4703835	0.00339938	chr5_80657622_81657622
rs1852686	0.00339931	chr2_145301461_146301461
rs13014698	0.00339917	chr2_145301461_146301461
rs193026625	0.00339915	chr5_80657622_81657622
rs4128321	0.00339914	chr12_119734376_120734376
rs116553687	0.00339914	chr5_80657622_81657622
rs139111047	0.0033991	chr6_27359072_28359072
rs413472	0.00339908	chr5_80657622_81657622
rs4557747	0.00339902	chr8_139071978_140071978
rs1526611	0.00339898	chr2_75813565_76813565
rs79280580	0.00339893	chr9_121760800_122760800
rs437417	0.00339891	chr5_80657622_81657622
rs76916159	0.00339887	chr2_41460246_42460246
rs10758255	0.00339875	chr9_33651197_34651197
rs57812464	0.00339858	chr5_80657622_81657622
rs113654433	0.00339857	chr5_80657622_81657622
rs35367896	0.00339856	chr5_80657622_81657622
rs34094852	0.00339855	chr5_80657622_81657622
rs11753286	0.00339853	chr6_156624098_157624098
rs55951719	0.00339846	chr5_80657622_81657622
rs182913357	0.00339846	chr9_33651197_34651197
rs62401429	0.00339846	chr6_27359072_28359072
rs62368165	0.00339836	chr5_80657622_81657622
rs6547046	0.00339829	chr2_75813565_76813565
rs17296290	0.00339804	chr5_80657622_81657622
rs16908078	0.00339804	chr9_121760800_122760800
rs149958040	0.00339803	chr19_54460747_55460747
rs34467119	0.0033979	chr15_26754528_27754528
rs58940374	0.00339784	chr5_80657622_81657622
rs79455318	0.00339782	chr5_80657622_81657622
rs55855159	0.00339778	chr2_145301461_146301461
rs77258943	0.0033977	chr5_80657622_81657622
rs10183349	0.00339767	chr2_50102587_51102587
rs2972246	0.00339764	chr5_80657622_81657622
rs7733620	0.00339763	chr5_80657622_81657622
rs79970406	0.00339763	chr5_80657622_81657622
rs16825019	0.00339761	chr2_145301461_146301461
rs1821632	0.0033976	chr3_70163788_72023110
rs1566629	0.00339749	chr5_80657622_81657622
rs4497910	0.00339748	chr2_41460246_42460246
rs13093385	0.00339739	chr3_48270281_51012974
rs2973337	0.00339738	chr5_80657622_81657622
rs41271127	0.00339737	chr5_80657622_81657622
rs192653207	0.00339736	chr2_145301461_146301461
rs185626044	0.00339736	chr2_145301461_146301461
rs13261568	0.00339735	chr8_139071978_140071978
rs2014830	0.00339732	chr3_48270281_51012974
rs34404731	0.00339722	chr5_80657622_81657622
rs2973336	0.00339722	chr5_80657622_81657622
rs7728044	0.00339718	chr5_80657622_81657622
rs117150810	0.00339715	chr6_156624098_157624098
rs814161	0.00339712	chr12_119734376_120734376
rs60949386	0.00339709	chr5_80657622_81657622
rs79111304	0.003397	chr2_145301461_146301461
rs4410626	0.00339699	chr5_80657622_81657622
rs2972228	0.00339697	chr5_80657622_81657622
rs140921984	0.00339697	chr2_145301461_146301461
rs13297513	0.00339696	chr9_35367529_36367529
rs77027339	0.00339694	chr2_145301461_146301461
rs200976	0.00339693	chr6_27359072_28359072
rs6882993	0.00339689	chr5_80657622_81657622
rs419017	0.00339688	chr5_80657622_81657622
rs28539361	0.00339682	chr5_80657622_81657622
rs10790720	0.00339678	chr11_124124854_125124854
rs1472612	0.00339674	chr5_80657622_81657622
rs10039549	0.00339667	chr5_80657622_81657622
rs74733761	0.00339661	chr5_80657622_81657622
rs7302895	0.00339656	chr12_119734376_120734376
rs10038858	0.00339638	chr5_80657622_81657622
rs11742598	0.00339637	chr5_80657622_81657622
rs75020085	0.00339628	chr6_27359072_28359072
rs6870137	0.00339627	chr5_80657622_81657622
rs2115470	0.00339617	chr5_80657622_81657622
rs111488444	0.00339617	chr2_50102587_51102587
rs76773338	0.00339614	chr5_80657622_81657622
rs56151654	0.00339613	chr5_80657622_81657622
rs12424547	0.0033961	chr12_58140240_59140240
rs889182	0.00339609	chr19_7403680_8403680
rs4766954	0.00339607	chr12_119734376_120734376
rs3916011	0.00339605	chr5_80657622_81657622
rs10774539	0.00339589	chr12_119734376_120734376
rs117371248	0.00339587	chr12_119734376_120734376
rs706627	0.00339584	chr2_145301461_146301461
rs143146375	0.0033958	chr12_119734376_120734376
rs9368539	0.00339579	chr6_27359072_28359072
rs17140114	0.00339577	chr16_6194167_7194167
rs611805	0.00339571	chr5_80657622_81657622
rs4100135	0.00339568	chr5_80657622_81657622
rs146205245	0.00339566	chr5_80657622_81657622
rs12188888	0.00339565	chr5_80657622_81657622
rs10774502	0.00339564	chr12_119734376_120734376
rs2972232	0.00339558	chr5_80657622_81657622
rs72936655	0.00339547	chr18_52421447_54576025
rs949723	0.00339532	chr5_80657622_81657622
rs224821	0.00339531	chr5_80657622_81657622
rs62366332	0.0033953	chr5_80657622_81657622
rs4703845	0.00339523	chr5_80657622_81657622
rs12523353	0.00339521	chr5_80657622_81657622
rs2973344	0.0033952	chr5_80657622_81657622
rs11948076	0.0033952	chr5_80657622_81657622
rs34086521	0.00339517	chr5_80657622_81657622
rs4391141	0.00339515	chr5_80657622_81657622
rs143099908	0.00339513	chr6_27359072_28359072
rs724913	0.00339508	chr5_80657622_81657622
rs1117898	0.00339506	chr1_98085180_99085180
rs78339251	0.00339505	chr5_80657622_81657622
rs71324929	0.00339502	chr3_48270281_51012974
rs9099	0.00339493	chr5_80657622_81657622
rs10061336	0.00339491	chr5_80657622_81657622
rs35462331	0.0033949	chr15_47450095_48450095
rs6452416	0.00339481	chr5_80657622_81657622
rs3756683	0.0033948	chr5_80657622_81657622
rs75898851	0.00339476	chr7_114568713_115568713
rs6866741	0.00339472	chr5_80657622_81657622
rs11166012	0.0033947	chr1_98085180_99085180
rs13290822	0.00339465	chr9_33651197_34651197
rs718229	0.00339457	chr2_145301461_146301461
rs72773020	0.00339456	chr5_80657622_81657622
rs58147561	0.00339445	chr2_145301461_146301461
rs143046680	0.00339445	chr12_119734376_120734376
rs7027508	0.00339443	chr9_121760800_122760800
rs140050846	0.00339438	chr6_27359072_28359072
rs55688897	0.0033943	chr5_80657622_81657622
rs10040429	0.00339417	chr5_80657622_81657622
rs13357647	0.00339416	chr5_80657622_81657622
rs150073174	0.00339416	chr5_80657622_81657622
rs55998108	0.00339414	chr5_80657622_81657622
rs73438845	0.00339406	chr9_35367529_36367529
rs10058031	0.00339406	chr5_80657622_81657622
rs73215355	0.00339404	chr12_119734376_120734376
rs143434830	0.00339404	chr2_145301461_146301461
rs55861355	0.00339403	chr5_80657622_81657622
rs2972230	0.00339403	chr5_80657622_81657622
rs9715410	0.00339398	chr4_79691417_80691417
rs2917545	0.00339396	chr5_80657622_81657622
rs534617386	0.00339396	chr5_80657622_81657622
rs446696	0.00339393	chr5_80657622_81657622
rs7257265	0.00339383	chr19_7403680_8403680
rs116348487	0.00339374	chr5_80657622_81657622
rs17446158	0.00339373	chr2_50102587_51102587
rs4521268	0.00339371	chr3_48270281_51012974
rs3796386	0.00339371	chr3_48270281_51012974
rs6710241	0.00339365	chr2_145301461_146301461
rs143834522	0.00339358	chr5_80657622_81657622
rs112396743	0.00339354	chr5_80657622_81657622
rs146758436	0.00339349	chr2_145301461_146301461
rs35871332	0.00339343	chr12_119734376_120734376
rs827065	0.00339337	chr5_80657622_81657622
rs2973341	0.0033933	chr5_80657622_81657622
rs1554249	0.0033933	chr12_42498103_43498103
rs957222	0.00339312	chr5_80657622_81657622
rs73344117	0.00339305	chr12_58140240_59140240
rs149172548	0.00339305	chr1_98085180_99085180
rs77005709	0.00339299	chr5_80657622_81657622
rs11745641	0.00339298	chr5_80657622_81657622
rs9397955	0.00339292	chr6_156624098_157624098
rs12477289	0.00339288	chr2_75813565_76813565
rs111885033	0.00339282	chr5_80657622_81657622
rs11747149	0.00339281	chr5_80657622_81657622
rs114594887	0.00339273	chr2_145301461_146301461
rs13170664	0.00339268	chr5_80657622_81657622
rs11957810	0.00339267	chr5_80657622_81657622
rs11561627	0.00339263	chr2_156511983_157511983
rs324914	0.00339258	chr5_80657622_81657622
rs6914981	0.00339256	chr6_27359072_28359072
rs80215295	0.00339255	chr1_98085180_99085180
rs72773085	0.00339252	chr5_80657622_81657622
rs2115471	0.00339247	chr5_80657622_81657622
rs2446182	0.00339244	chr19_7403680_8403680
rs73140736	0.00339239	chr5_80657622_81657622
rs112837092	0.00339234	chr5_80657622_81657622
rs61786221	0.00339232	chr1_98085180_99085180
rs4703839	0.00339232	chr5_80657622_81657622
rs13301274	0.00339226	chr9_121760800_122760800
rs141638529	0.00339217	chr5_80657622_81657622
rs116237693	0.00339215	chr5_80657622_81657622
rs67215555	0.0033921	chr9_35367529_36367529
rs13157978	0.00339207	chr5_80657622_81657622
rs76935609	0.00339196	chr7_114568713_115568713
rs77182875	0.00339184	chr5_80657622_81657622
rs12425649	0.00339181	chr12_119734376_120734376
rs76974957	0.00339178	chr15_47450095_48450095
rs12300151	0.00339177	chr12_58140240_59140240
rs386874	0.00339168	chr5_80657622_81657622
rs73134747	0.00339165	chr5_80657622_81657622
rs2973346	0.00339162	chr5_80657622_81657622
rs4078355	0.0033916	chr11_124124854_125124854
rs10818377	0.00339156	chr9_121760800_122760800
rs79981466	0.00339149	chr12_58140240_59140240
rs72863347	0.00339149	chr2_145301461_146301461
rs74480991	0.00339145	chr11_124124854_125124854
rs78574510	0.00339144	chr5_80657622_81657622
rs382297	0.00339141	chr5_80657622_81657622
rs3734114	0.00339134	chr5_80657622_81657622
rs17230425	0.00339134	chr5_80657622_81657622
rs76082653	0.00339126	chr3_48270281_51012974
rs10514230	0.00339124	chr5_80657622_81657622
rs10972147	0.00339121	chr9_33651197_34651197
rs1053173	0.00339116	chr5_80657622_81657622
rs411840	0.00339114	chr5_80657622_81657622
rs75052926	0.00339108	chr5_80657622_81657622
rs78301458	0.00339107	chr5_80657622_81657622
rs34073072	0.00339107	chr2_145301461_146301461
rs2771389	0.00339105	chr14_103640026_104640026
rs113766578	0.00339099	chr16_6194167_7194167
rs147258654	0.00339097	chr9_33651197_34651197
rs11680871	0.00339088	chr2_145301461_146301461
rs12765033	0.00339085	chr10_82858503_83858503
rs143596802	0.00339073	chr5_80657622_81657622
rs13064868	0.00339072	chr3_70163788_72023110
rs77500169	0.0033907	chr5_80657622_81657622
rs7713774	0.00339065	chr5_80657622_81657622
rs1101842	0.00339063	chr9_33651197_34651197
rs17299401	0.00339059	chr5_80657622_81657622
rs10805807	0.00339055	chr5_80657622_81657622
rs12307473	0.00339052	chr12_119734376_120734376
rs34149723	0.0033905	chr5_80657622_81657622
rs454487	0.00339048	chr5_80657622_81657622
rs6452428	0.00339044	chr5_80657622_81657622
rs2059894	0.00339042	chr5_80657622_81657622
rs17296479	0.00339038	chr5_80657622_81657622
rs17230796	0.00339037	chr5_80657622_81657622
rs4703858	0.0033903	chr5_80657622_81657622
rs4703524	0.00339029	chr5_80657622_81657622
rs12976545	0.00339029	chr19_54460747_55460747
rs61523758	0.00339022	chr9_35367529_36367529
rs1095605	0.00339017	chr5_80657622_81657622
rs8039913	0.00339016	chr15_47450095_48450095
rs117598964	0.00339014	chr12_119734376_120734376
rs73768646	0.0033901	chr5_80657622_81657622
rs28392977	0.00339006	chr2_145301461_146301461
rs560785	0.00339003	chr12_119734376_120734376
rs1535910	0.00339003	chr9_35367529_36367529
rs73768639	0.00338998	chr5_80657622_81657622
rs57182081	0.00338997	chr19_54460747_55460747
rs73141765	0.00338993	chr5_80657622_81657622
rs17243501	0.0033899	chr5_80657622_81657622
rs57127575	0.00338987	chr5_80657622_81657622
rs1656624	0.00338985	chr15_47450095_48450095
rs75261812	0.00338982	chr5_80657622_81657622
rs17244400	0.00338979	chr5_80657622_81657622
rs78373137	0.00338978	chr2_145301461_146301461
rs116369197	0.00338977	chr5_80657622_81657622
rs2972237	0.00338971	chr5_80657622_81657622
rs11645685	0.0033897	chr16_6194167_7194167
rs78597424	0.0033897	chr5_80657622_81657622
rs10036937	0.00338967	chr5_80657622_81657622
rs73141764	0.00338965	chr5_80657622_81657622
rs77139479	0.00338963	chr8_139071978_140071978
rs112272895	0.00338962	chr19_54460747_55460747
rs435901	0.00338957	chr5_80657622_81657622
rs1004791	0.00338956	chr2_156511983_157511983
rs3734115	0.00338956	chr5_80657622_81657622
rs112894818	0.00338952	chr5_80657622_81657622
rs418033	0.00338949	chr5_80657622_81657622
rs2973345	0.00338944	chr5_80657622_81657622
rs35977669	0.00338943	chr14_103640026_104640026
rs411520	0.00338942	chr5_80657622_81657622
rs12188878	0.0033894	chr5_80657622_81657622
rs421348	0.00338936	chr5_80657622_81657622
rs17531153	0.00338936	chr18_52421447_54576025
rs2917544	0.00338929	chr5_80657622_81657622
rs12153000	0.00338925	chr5_80657622_81657622
rs2134448	0.00338924	chr12_58140240_59140240
rs184971664	0.00338921	chr9_33651197_34651197
rs17246461	0.00338919	chr5_80657622_81657622
rs6890957	0.00338918	chr5_80657622_81657622
rs447574	0.00338913	chr5_80657622_81657622
rs111719136	0.00338912	chr5_80657622_81657622
rs598023	0.00338912	chr19_7403680_8403680
rs4703837	0.00338906	chr5_80657622_81657622
rs78242346	0.00338905	chr14_103640026_104640026
rs2062120	0.00338904	chr5_80657622_81657622
rs140836548	0.00338904	chr5_80657622_81657622
rs13157817	0.00338903	chr5_80657622_81657622
rs13178695	0.00338901	chr5_80657622_81657622
rs73766225	0.00338901	chr5_80657622_81657622
rs138014720	0.003389	chr3_48270281_51012974
rs4703844	0.00338899	chr5_80657622_81657622
rs226208	0.00338898	chr5_80657622_81657622
rs383082	0.00338898	chr5_80657622_81657622
rs13172275	0.00338897	chr5_80657622_81657622
rs12594780	0.00338896	chr15_47450095_48450095
rs2973342	0.00338893	chr5_80657622_81657622
rs13165799	0.0033889	chr5_80657622_81657622
rs35554871	0.00338889	chr5_80657622_81657622
rs78915131	0.00338889	chr5_80657622_81657622
rs4703876	0.00338887	chr5_80657622_81657622
rs55874148	0.00338886	chr5_80657622_81657622
rs1541996	0.00338885	chr5_80657622_81657622
rs2973343	0.00338884	chr5_80657622_81657622
rs13174473	0.00338884	chr5_80657622_81657622
rs4713114	0.00338884	chr6_27359072_28359072
rs2972239	0.00338884	chr5_80657622_81657622
rs224823	0.00338883	chr5_80657622_81657622
rs13164336	0.00338881	chr5_80657622_81657622
rs34442739	0.00338879	chr5_80657622_81657622
rs1150679	0.00338875	chr6_27359072_28359072
rs11064966	0.00338872	chr12_119734376_120734376
rs142180596	0.00338872	chr5_80657622_81657622
rs55975249	0.00338871	chr5_80657622_81657622
rs2917540	0.00338871	chr5_80657622_81657622
rs59984974	0.0033887	chr5_80657622_81657622
rs60831040	0.00338869	chr5_80657622_81657622
rs11950107	0.00338864	chr5_80657622_81657622
rs445410	0.00338864	chr5_80657622_81657622
rs74823417	0.00338861	chr5_80657622_81657622
rs10942273	0.00338861	chr5_80657622_81657622
rs10942261	0.0033886	chr5_80657622_81657622
rs226203	0.00338859	chr5_80657622_81657622
rs10044824	0.00338858	chr5_80657622_81657622
rs12800904	0.00338857	chr11_124124854_125124854
rs4703519	0.00338852	chr5_80657622_81657622
rs8182151	0.00338852	chr16_6194167_7194167
rs13185752	0.00338851	chr5_80657622_81657622
rs10849659	0.0033885	chr12_119734376_120734376
rs141691651	0.00338849	chr5_80657622_81657622
rs1864182	0.00338849	chr5_80657622_81657622
rs2101146	0.00338849	chr5_80657622_81657622
rs113060468	0.00338849	chr5_80657622_81657622
rs10454898	0.00338847	chr5_80657622_81657622
rs79715348	0.00338846	chr5_80657622_81657622
rs17303545	0.00338845	chr5_80657622_81657622
rs73768645	0.00338845	chr5_80657622_81657622
rs12054757	0.00338845	chr5_80657622_81657622
rs4703518	0.00338844	chr5_80657622_81657622
rs10474045	0.00338843	chr5_80657622_81657622
rs34414290	0.00338842	chr5_80657622_81657622
rs11750649	0.00338841	chr5_80657622_81657622
rs75814047	0.00338841	chr5_80657622_81657622
rs72843780	0.0033884	chr6_25658993_26803319
rs1864181	0.0033884	chr5_80657622_81657622
rs434078	0.0033884	chr5_80657622_81657622
rs12153065	0.00338839	chr5_80657622_81657622
rs115673633	0.00338839	chr5_80657622_81657622
rs2115466	0.00338838	chr5_80657622_81657622
rs16899437	0.00338838	chr5_80657622_81657622
rs585558	0.00338837	chr5_80657622_81657622
rs10042996	0.00338837	chr5_80657622_81657622
rs2407055	0.00338837	chr5_80657622_81657622
rs74871358	0.00338837	chr5_80657622_81657622
rs60698949	0.00338836	chr5_80657622_81657622
rs62092397	0.00338831	chr18_52421447_54576025
rs2603428	0.00338826	chr6_156624098_157624098
rs6756333	0.00338822	chr2_145301461_146301461
rs1991776	0.00338815	chr2_156511983_157511983
rs7854812	0.00338799	chr9_35367529_36367529
rs7568362	0.00338787	chr2_41460246_42460246
rs111980433	0.00338771	chr2_145301461_146301461
rs76039293	0.00338765	chr6_27359072_28359072
rs1125128	0.00338724	chr2_145301461_146301461
rs17118257	0.00338715	chr1_98085180_99085180
rs77331393	0.00338713	chr2_145301461_146301461
rs7072836	0.00338708	chr10_82858503_83858503
rs4767853	0.00338706	chr12_119734376_120734376
rs4029011	0.00338702	chr12_58140240_59140240
rs3843632	0.00338697	chr12_58140240_59140240
rs4804752	0.00338694	chr19_7403680_8403680
rs4520239	0.00338693	chr9_121760800_122760800
rs12281805	0.00338691	chr11_124124854_125124854
rs114238874	0.00338691	chr9_121760800_122760800
rs80313406	0.00338679	chr3_48270281_51012974
rs114558968	0.00338678	chr2_50102587_51102587
rs112781089	0.00338673	chr4_41651306_42651306
rs72860585	0.00338668	chr2_145301461_146301461
rs10744740	0.00338655	chr12_119734376_120734376
rs1731608	0.00338627	chr3_116078904_117078904
rs11646736	0.00338626	chr16_6194167_7194167
rs139555867	0.00338606	chr12_119734376_120734376
rs5022892	0.003386	chr2_145301461_146301461
rs4879783	0.00338599	chr9_33651197_34651197
rs59387399	0.00338592	chr16_6194167_7194167
rs144889912	0.00338575	chr6_25658993_26803319
rs16949961	0.00338573	chr12_119734376_120734376
rs10739529	0.00338563	chr9_121760800_122760800
rs11064886	0.00338558	chr12_119734376_120734376
rs12308576	0.00338534	chr12_58140240_59140240
rs9811982	0.00338522	chr3_48270281_51012974
rs72846785	0.003385	chr6_27359072_28359072
rs10496979	0.003385	chr2_145301461_146301461
rs76378458	0.00338471	chr2_145301461_146301461
rs10972786	0.00338465	chr9_35367529_36367529
rs144246017	0.00338461	chr9_121760800_122760800
rs112371874	0.00338453	chr7_114568713_115568713
rs10200253	0.00338447	chr2_50102587_51102587
rs76760300	0.00338443	chr9_33651197_34651197
rs112239068	0.00338443	chr2_28877923_29877923
rs7978656	0.00338424	chr12_119734376_120734376
rs1406225	0.00338409	chr2_145301461_146301461
rs7590315	0.00338401	chr2_50102587_51102587
rs4767884	0.00338398	chr12_119734376_120734376
rs112418066	0.00338398	chr18_52421447_54576025
rs17582214	0.00338389	chr9_121760800_122760800
rs1724953	0.00338378	chr1_98085180_99085180
rs116374079	0.00338376	chr3_70163788_72023110
rs56241337	0.00338369	chr10_82858503_83858503
rs11638171	0.00338368	chr15_47450095_48450095
rs58944852	0.00338357	chr9_121760800_122760800
rs6490286	0.00338349	chr12_119734376_120734376
rs11219955	0.00338349	chr11_124124854_125124854
rs145310765	0.00338344	chr2_145301461_146301461
rs114973120	0.0033833	chr2_145301461_146301461
rs8083099	0.00338328	chr18_52421447_54576025
rs11172677	0.00338324	chr12_58140240_59140240
rs1517670	0.00338321	chr12_42498103_43498103
rs58394498	0.00338319	chr3_116078904_117078904
rs7030612	0.00338297	chr9_33651197_34651197
rs281210	0.00338296	chr15_47450095_48450095
rs1101843	0.00338295	chr9_33651197_34651197
rs113027574	0.00338281	chr4_41651306_42651306
rs1360690	0.00338277	chr9_121760800_122760800
rs12048166	0.0033827	chr1_98085180_99085180
rs13287406	0.00338265	chr9_35367529_36367529
rs10972650	0.00338261	chr9_35367529_36367529
rs75116068	0.00338261	chr2_145301461_146301461
rs6490253	0.00338259	chr12_119734376_120734376
rs3808873	0.00338256	chr9_33651197_34651197
rs62555932	0.00338248	chr9_33651197_34651197
rs9806127	0.00338222	chr15_47450095_48450095
rs62573836	0.0033822	chr9_121760800_122760800
rs11792020	0.00338212	chr9_33651197_34651197
rs116960643	0.00338209	chr6_156624098_157624098
rs67388475	0.0033818	chr3_116078904_117078904
rs73350085	0.00338179	chr12_58140240_59140240
rs13409849	0.0033817	chr2_156511983_157511983
rs72852152	0.00338162	chr2_145301461_146301461
rs35722497	0.00338151	chr9_33651197_34651197
rs9634163	0.00338132	chr12_119734376_120734376
rs17119981	0.00338124	chr12_58140240_59140240
rs13298587	0.00338118	chr9_33651197_34651197
rs10733471	0.00338107	chr9_33651197_34651197
rs10169492	0.00338098	chr2_41460246_42460246
rs143398747	0.00338091	chr12_119734376_120734376
rs41266791	0.00338087	chr6_25658993_26803319
rs12350573	0.00338079	chr9_121760800_122760800
rs7579035	0.00338077	chr2_28877923_29877923
rs34407950	0.00338072	chr18_52421447_54576025
rs116476138	0.00338067	chr8_139071978_140071978
rs10490655	0.00338062	chr2_41460246_42460246
rs73362521	0.00338043	chr14_103640026_104640026
rs12164928	0.00338042	chr15_47450095_48450095
rs10165590	0.00338035	chr2_75813565_76813565
rs17386987	0.00338033	chr9_121760800_122760800
rs2697329	0.00338032	chr2_145301461_146301461
rs3842938	0.00338028	chr12_58140240_59140240
rs280591	0.00338014	chr12_119734376_120734376
rs67929017	0.00338008	chr2_75813565_76813565
rs4566389	0.00338007	chr2_75813565_76813565
rs10849718	0.00338006	chr12_119734376_120734376
rs57608694	0.00338001	chr2_145301461_146301461
rs11646801	0.00337998	chr16_6194167_7194167
rs1378217	0.00337997	chr15_47450095_48450095
rs12229441	0.00337991	chr12_119734376_120734376
rs10984677	0.00337975	chr9_121760800_122760800
rs12573757	0.00337952	chr10_82858503_83858503
rs11689575	0.0033792	chr2_145301461_146301461
rs72767405	0.00337914	chr9_121760800_122760800
rs7468236	0.00337908	chr9_33651197_34651197
rs1512842	0.00337907	chr12_58140240_59140240
rs35781323	0.00337903	chr6_27359072_28359072
rs11064764	0.00337897	chr12_119734376_120734376
rs11679335	0.00337877	chr2_145301461_146301461
rs6942937	0.00337871	chr7_114568713_115568713
rs2077917	0.00337863	chr2_145301461_146301461
rs12552270	0.00337853	chr9_121760800_122760800
rs6478406	0.00337838	chr9_121760800_122760800
rs67448622	0.0033783	chr9_121760800_122760800
rs35283742	0.00337808	chr10_82858503_83858503
rs2287936	0.00337803	chr19_7403680_8403680
rs73009379	0.00337801	chr2_145301461_146301461
rs10971825	0.00337795	chr9_33651197_34651197
rs658216	0.00337774	chr15_47450095_48450095
rs6912237	0.00337767	chr6_156624098_157624098
rs73658815	0.00337766	chr9_121760800_122760800
rs56405707	0.00337756	chr6_27359072_28359072
rs2044369	0.00337752	chr2_145301461_146301461
rs906128	0.00337733	chr8_139071978_140071978
rs116893619	0.00337728	chr15_47450095_48450095
rs11064778	0.00337726	chr12_119734376_120734376
rs10109073	0.00337717	chr8_139071978_140071978
rs3892750	0.00337711	chr2_50102587_51102587
rs55925135	0.0033771	chr2_156511983_157511983
rs114724684	0.003377	chr10_82858503_83858503
rs116871507	0.00337698	chr9_33651197_34651197
rs4412427	0.0033765	chr9_121760800_122760800
rs118088575	0.00337623	chr7_114568713_115568713
rs7126818	0.00337609	chr11_124124854_125124854
rs9368537	0.00337604	chr6_27359072_28359072
rs182866535	0.00337601	chr19_54460747_55460747
rs56698253	0.00337594	chr2_145301461_146301461
rs17409821	0.00337585	chr2_145301461_146301461
rs11613455	0.00337583	chr12_58140240_59140240
rs9857876	0.00337572	chr3_116078904_117078904
rs72622386	0.00337568	chr3_116078904_117078904
rs80036006	0.00337565	chr6_27359072_28359072
rs116624293	0.00337561	chr3_48270281_51012974
rs57735823	0.00337556	chr16_6194167_7194167
rs489673	0.0033755	chr12_119734376_120734376
rs17753709	0.00337546	chr2_145301461_146301461
rs150488829	0.00337535	chr9_121760800_122760800
rs75743586	0.00337531	chr11_124124854_125124854
rs1218619	0.0033753	chr3_116078904_117078904
rs9366713	0.003375	chr6_27359072_28359072
rs10189612	0.00337496	chr2_28877923_29877923
rs72907883	0.00337493	chr2_156511983_157511983
rs72727834	0.0033749	chr8_139071978_140071978
rs9380028	0.00337472	chr6_27359072_28359072
rs13405742	0.00337469	chr2_75813565_76813565
rs11219857	0.00337465	chr11_124124854_125124854
rs2646954	0.00337459	chr18_52421447_54576025
rs72845005	0.00337458	chr6_27359072_28359072
rs140232776	0.00337456	chr12_119734376_120734376
rs75838475	0.00337456	chr2_145301461_146301461
rs17536077	0.00337453	chr2_50102587_51102587
rs112863429	0.00337443	chr12_119734376_120734376
rs13026163	0.00337436	chr2_145301461_146301461
rs76303169	0.00337423	chr2_145301461_146301461
rs75028079	0.0033742	chr2_41460246_42460246
rs784853	0.00337414	chr12_119734376_120734376
rs787439	0.00337406	chr2_145301461_146301461
rs78101158	0.00337393	chr2_145301461_146301461
rs514389	0.0033738	chr15_47450095_48450095
rs7036794	0.00337375	chr9_121760800_122760800
rs72735221	0.00337364	chr9_33651197_34651197
rs62401395	0.00337352	chr6_27359072_28359072
rs57002951	0.00337348	chr12_58140240_59140240
rs116539663	0.00337342	chr2_145301461_146301461
rs115833526	0.00337336	chr2_145301461_146301461
rs1920066	0.00337333	chr3_116078904_117078904
rs76347861	0.00337309	chr2_41460246_42460246
rs117830838	0.00337307	chr15_47450095_48450095
rs1085420	0.003373	chr2_145301461_146301461
rs12973641	0.00337296	chr19_7403680_8403680
rs199930024	0.00337289	chr19_54460747_55460747
rs10818317	0.00337287	chr9_121760800_122760800
rs114492853	0.0033728	chr2_145301461_146301461
rs12055685	0.00337274	chr6_27359072_28359072
rs7562803	0.0033726	chr2_145301461_146301461
rs4142228	0.00337252	chr2_41460246_42460246
rs117723010	0.00337242	chr9_121760800_122760800
rs116818286	0.00337224	chr1_98085180_99085180
rs62169073	0.00337215	chr2_145301461_146301461
rs7397895	0.00337212	chr12_58140240_59140240
rs4985338	0.0033721	chr2_41460246_42460246
rs2934180	0.00337197	chr15_47450095_48450095
rs76277277	0.00337197	chr1_98085180_99085180
rs13141130	0.00337195	chr4_41651306_42651306
rs151092841	0.00337191	chr2_145301461_146301461
rs35866006	0.00337184	chr9_33651197_34651197
rs112653620	0.00337175	chr4_41651306_42651306
rs10188424	0.00337173	chr2_75813565_76813565
rs139660678	0.00337172	chr1_98085180_99085180
rs72845039	0.00337137	chr6_27359072_28359072
rs960322	0.00337123	chr9_121760800_122760800
rs281281	0.00337115	chr15_47450095_48450095
rs10971769	0.00337102	chr9_33651197_34651197
rs76513496	0.003371	chr2_145301461_146301461
rs11065061	0.00337098	chr12_119734376_120734376
rs1108390	0.00337096	chr14_103640026_104640026
rs34382743	0.0033708	chr2_145301461_146301461
rs80168131	0.00337076	chr9_33651197_34651197
rs147364161	0.0033705	chr12_58140240_59140240
rs9380031	0.00337023	chr6_27359072_28359072
rs3913060	0.00337021	chr12_58140240_59140240
rs1526609	0.00337021	chr2_75813565_76813565
rs10008723	0.00337014	chr4_41651306_42651306
rs9836922	0.00337009	chr3_116078904_117078904
rs1734629	0.00337008	chr9_33651197_34651197
rs7036535	0.00337001	chr9_121760800_122760800
rs786246	0.00336998	chr2_145301461_146301461
rs12084452	0.00336997	chr1_98085180_99085180
rs12448143	0.00336989	chr16_6194167_7194167
rs10971745	0.00336983	chr9_33651197_34651197
rs11902496	0.00336979	chr2_156511983_157511983
rs3895736	0.00336972	chr3_48270281_51012974
rs9835439	0.00336959	chr3_48270281_51012974
rs148286618	0.00336957	chr2_145301461_146301461
rs1198575	0.00336954	chr1_98085180_99085180
rs371486572	0.00336953	chr2_28877923_29877923
rs1885373	0.00336953	chr9_35367529_36367529
rs11882044	0.00336951	chr19_7403680_8403680
rs1795263	0.00336951	chr3_116078904_117078904
rs114524203	0.00336949	chr2_145301461_146301461
rs988179	0.00336944	chr2_50102587_51102587
rs55889877	0.00336944	chr12_58140240_59140240
rs56116107	0.00336942	chr15_47450095_48450095
rs590211	0.00336936	chr11_124124854_125124854
rs11638169	0.00336901	chr15_47450095_48450095
rs7972234	0.003369	chr12_119734376_120734376
rs7351069	0.0033689	chr19_54460747_55460747
rs376876879	0.00336883	chr2_28877923_29877923
rs369099201	0.00336883	chr2_28877923_29877923
rs12372348	0.00336881	chr12_119734376_120734376
rs1401604	0.00336868	chr8_139071978_140071978
rs7255643	0.00336858	chr19_54460747_55460747
rs2466623	0.00336843	chr11_124124854_125124854
rs113285570	0.00336829	chr2_145301461_146301461
rs11684781	0.00336827	chr2_145301461_146301461
rs10984512	0.00336822	chr9_121760800_122760800
rs7116152	0.00336812	chr11_124124854_125124854
rs72851617	0.00336811	chr2_145301461_146301461
rs9944058	0.00336795	chr14_103640026_104640026
rs787433	0.00336793	chr2_145301461_146301461
rs706136	0.00336789	chr9_33651197_34651197
rs12200283	0.00336787	chr6_156624098_157624098
rs62573837	0.00336786	chr9_121760800_122760800
rs66978732	0.00336774	chr10_82858503_83858503
rs12313413	0.00336767	chr12_119734376_120734376
rs646487	0.0033675	chr11_124124854_125124854
rs12993572	0.00336736	chr2_156511983_157511983
rs61997569	0.0033673	chr14_103640026_104640026
rs17120410	0.00336721	chr12_58140240_59140240
rs1218621	0.00336706	chr3_116078904_117078904
rs113634938	0.00336696	chr2_145301461_146301461
rs56862595	0.00336674	chr2_145301461_146301461
rs55908309	0.0033667	chr12_58140240_59140240
rs12367014	0.00336668	chr12_119734376_120734376
rs112991607	0.00336651	chr2_145301461_146301461
rs1123224	0.00336641	chr2_145301461_146301461
rs76040125	0.00336639	chr12_58140240_59140240
rs113792310	0.00336623	chr12_58140240_59140240
rs12219645	0.00336617	chr10_82858503_83858503
rs2059474	0.00336605	chr15_47450095_48450095
rs199891658	0.00336585	chr2_145301461_146301461
rs9380030	0.00336585	chr6_27359072_28359072
rs28397009	0.00336584	chr9_35367529_36367529
rs708874	0.00336574	chr12_119734376_120734376
rs7136842	0.00336562	chr12_119734376_120734376
rs8101466	0.00336558	chr19_54460747_55460747
rs138104351	0.00336544	chr9_33651197_34651197
rs77277822	0.00336533	chr2_145301461_146301461
rs77044321	0.00336527	chr3_48270281_51012974
rs34368046	0.00336523	chr2_145301461_146301461
rs73080361	0.00336522	chr3_48270281_51012974
rs810823	0.00336521	chr12_119734376_120734376
rs10189299	0.00336519	chr2_145301461_146301461
rs114841012	0.00336518	chr2_145301461_146301461
rs34627117	0.00336512	chr2_28877923_29877923
rs72852150	0.00336511	chr2_145301461_146301461
rs10732608	0.00336501	chr12_119734376_120734376
rs281219	0.00336494	chr15_47450095_48450095
rs150227323	0.00336489	chr7_114568713_115568713
rs1554825	0.00336488	chr2_145301461_146301461
rs2695503	0.00336486	chr12_119734376_120734376
rs2207671	0.00336483	chr10_82858503_83858503
rs2351291	0.00336483	chr2_156511983_157511983
rs10883052	0.00336478	chr10_82858503_83858503
rs597582	0.0033647	chr19_7403680_8403680
rs72863357	0.00336469	chr2_145301461_146301461
rs144463810	0.0033646	chr9_33651197_34651197
rs147439337	0.00336449	chr6_27359072_28359072
rs11831552	0.00336448	chr12_119734376_120734376
rs11064757	0.00336447	chr12_119734376_120734376
rs78863753	0.00336446	chr12_119734376_120734376
rs145593655	0.0033644	chr2_156511983_157511983
rs149215866	0.00336428	chr2_145301461_146301461
rs148953526	0.0033642	chr6_27359072_28359072
rs111527750	0.00336413	chr12_119734376_120734376
rs281221	0.00336404	chr15_47450095_48450095
rs73931012	0.00336398	chr2_41460246_42460246
rs4662240	0.00336395	chr2_145301461_146301461
rs10971997	0.00336384	chr9_33651197_34651197
rs787441	0.00336384	chr2_145301461_146301461
rs72845056	0.00336378	chr6_27359072_28359072
rs200975	0.00336377	chr6_27359072_28359072
rs113100512	0.00336365	chr19_7403680_8403680
rs147030379	0.00336351	chr2_50102587_51102587
rs10814120	0.00336347	chr9_33651197_34651197
rs117069954	0.00336344	chr10_82858503_83858503
rs56686166	0.00336344	chr12_119734376_120734376
rs76250741	0.00336333	chr12_119734376_120734376
rs36121690	0.00336333	chr3_48270281_51012974
rs11064988	0.00336332	chr12_119734376_120734376
rs9854759	0.00336325	chr3_116078904_117078904
rs1256914	0.00336308	chr2_145301461_146301461
rs17230195	0.00336307	chr18_52421447_54576025
rs786224	0.00336291	chr2_145301461_146301461
rs13412763	0.00336267	chr2_50102587_51102587
rs1533986	0.00336259	chr2_75813565_76813565
rs77033069	0.00336243	chr15_47450095_48450095
rs77534613	0.00336234	chr9_35367529_36367529
rs10984443	0.00336233	chr9_121760800_122760800
rs7306221	0.00336226	chr12_119734376_120734376
rs35096440	0.00336219	chr11_124124854_125124854
rs11189611	0.00336216	chr10_82858503_83858503
rs4416868	0.00336216	chr8_139071978_140071978
rs13016973	0.00336213	chr2_41460246_42460246
rs72824825	0.00336201	chr10_82858503_83858503
rs186890378	0.00336201	chr12_58140240_59140240
rs115724600	0.00336197	chr6_27359072_28359072
rs1085419	0.00336195	chr2_145301461_146301461
rs116706099	0.00336191	chr2_75813565_76813565
rs35802497	0.00336171	chr3_48270281_51012974
rs185516348	0.00336171	chr9_33651197_34651197
rs35768248	0.00336171	chr2_75813565_76813565
rs73217401	0.0033617	chr12_119734376_120734376
rs57594879	0.00336162	chr14_103640026_104640026
rs12616953	0.00336159	chr2_145301461_146301461
rs942515	0.00336154	chr9_121760800_122760800
rs203362	0.00336149	chr12_119734376_120734376
rs8112595	0.00336148	chr19_7403680_8403680
rs17040458	0.00336144	chr2_50102587_51102587
rs10877132	0.00336143	chr12_58140240_59140240
rs17841967	0.00336126	chr12_119734376_120734376
rs115962182	0.00336123	chr2_145301461_146301461
rs148194758	0.00336109	chr6_27359072_28359072
rs1476971	0.00336108	chr16_6194167_7194167
rs786223	0.00336102	chr2_145301461_146301461
rs10849731	0.00336102	chr12_119734376_120734376
rs144393153	0.00336077	chr2_145301461_146301461
rs3847748	0.00336076	chr12_58140240_59140240
rs77269389	0.00336075	chr6_27359072_28359072
rs117103177	0.00336068	chr14_103640026_104640026
rs76906549	0.00336066	chr2_145301461_146301461
rs12426368	0.00336065	chr12_119734376_120734376
rs116810945	0.0033606	chr2_145301461_146301461
rs1520758	0.00336056	chr12_119734376_120734376
rs114578565	0.00336054	chr2_145301461_146301461
rs12794619	0.0033605	chr11_124124854_125124854
rs10818362	0.00336049	chr9_121760800_122760800
rs7977458	0.00336047	chr12_119734376_120734376
rs2771384	0.00336037	chr14_103640026_104640026
rs6989006	0.00336026	chr8_139071978_140071978
rs7582915	0.00336002	chr2_156511983_157511983
rs7587108	0.00336001	chr2_156511983_157511983
rs79738662	0.00335999	chr2_145301461_146301461
rs7950818	0.00335994	chr11_124124854_125124854
rs59663223	0.0033598	chr2_145301461_146301461
rs1438899	0.00335979	chr2_145301461_146301461
rs708884	0.00335976	chr12_119734376_120734376
rs71441183	0.0033597	chr2_41460246_42460246
rs2579023	0.00335946	chr2_145301461_146301461
rs114496303	0.00335936	chr2_145301461_146301461
rs7968008	0.00335935	chr12_119734376_120734376
rs78172872	0.00335934	chr2_41460246_42460246
rs12322236	0.0033593	chr12_119734376_120734376
rs1509564	0.00335917	chr2_145301461_146301461
rs10208472	0.00335915	chr2_41460246_42460246
rs2864811	0.00335906	chr3_116078904_117078904
rs7546717	0.00335906	chr1_98085180_99085180
rs10984538	0.00335903	chr9_121760800_122760800
rs1985794	0.00335899	chr12_119734376_120734376
rs149716428	0.00335893	chr2_145301461_146301461
rs3809306	0.00335893	chr12_119734376_120734376
rs6584364	0.00335887	chr10_82858503_83858503
rs200965	0.00335882	chr6_27359072_28359072
rs12666306	0.00335875	chr7_114568713_115568713
rs3739690	0.0033587	chr9_33651197_34651197
rs17408824	0.00335857	chr2_145301461_146301461
rs12474639	0.00335855	chr2_50102587_51102587
rs12304644	0.00335852	chr12_119734376_120734376
rs10513886	0.00335845	chr18_52421447_54576025
rs150684124	0.0033584	chr2_145301461_146301461
rs7572589	0.00335838	chr2_145301461_146301461
rs114078222	0.00335833	chr1_98085180_99085180
rs1509563	0.00335831	chr2_145301461_146301461
rs138916547	0.00335816	chr3_48270281_51012974
rs10130251	0.00335814	chr14_103640026_104640026
rs12902255	0.00335807	chr15_26754528_27754528
rs17753090	0.003358	chr2_145301461_146301461
rs6706008	0.00335774	chr2_41460246_42460246
rs141550313	0.00335764	chr2_145301461_146301461
rs203872	0.00335759	chr6_27359072_28359072
rs11685077	0.00335758	chr2_145301461_146301461
rs17752994	0.00335746	chr2_145301461_146301461
rs2624818	0.00335741	chr3_48270281_51012974
rs1537512	0.0033574	chr9_121760800_122760800
rs2918596	0.00335722	chr2_145301461_146301461
rs62474735	0.0033572	chr7_114568713_115568713
rs1085641	0.00335715	chr2_145301461_146301461
rs1405336	0.00335714	chr2_75813565_76813565
rs10971711	0.00335708	chr9_33651197_34651197
rs149082431	0.00335688	chr2_145301461_146301461
rs554501	0.00335676	chr15_47450095_48450095
rs77073643	0.00335665	chr10_82858503_83858503
rs687960	0.0033566	chr19_7403680_8403680
rs11983531	0.00335658	chr7_114568713_115568713
rs16908897	0.00335646	chr8_139071978_140071978
rs2048581	0.00335639	chr12_58140240_59140240
rs73526405	0.00335631	chr9_121760800_122760800
rs78481044	0.00335628	chr7_114568713_115568713
rs62109839	0.00335622	chr19_7403680_8403680
rs78041617	0.00335607	chr2_145301461_146301461
rs3758235	0.00335591	chr9_35367529_36367529
rs78218795	0.00335588	chr12_119734376_120734376
rs2781111	0.00335582	chr9_121760800_122760800
rs12477279	0.00335576	chr2_41460246_42460246
rs7966124	0.00335563	chr12_119734376_120734376
rs12270935	0.00335557	chr11_124124854_125124854
rs143111805	0.00335556	chr9_33651197_34651197
rs77364997	0.00335552	chr9_33651197_34651197
rs16909065	0.00335545	chr9_121760800_122760800
rs1474012	0.00335535	chr2_145301461_146301461
rs2255927	0.00335535	chr2_145301461_146301461
rs72904220	0.00335534	chr2_156511983_157511983
rs187533018	0.00335532	chr2_41460246_42460246
rs858928	0.00335501	chr2_50102587_51102587
rs10849716	0.00335493	chr12_119734376_120734376
rs8384	0.00335489	chr6_25658993_26803319
rs13237276	0.00335488	chr7_114568713_115568713
rs34748789	0.00335482	chr12_58140240_59140240
rs8021904	0.0033548	chr14_103640026_104640026
rs36144030	0.00335465	chr12_58140240_59140240
rs116338453	0.00335462	chr2_145301461_146301461
rs2283365	0.00335457	chr12_119734376_120734376
rs72889512	0.00335455	chr2_50102587_51102587
rs12933074	0.00335431	chr16_6194167_7194167
rs1405335	0.00335424	chr2_75813565_76813565
rs34642988	0.00335419	chr2_41460246_42460246
rs10818369	0.00335399	chr9_121760800_122760800
rs4662399	0.00335395	chr2_145301461_146301461
rs117370642	0.00335384	chr6_156624098_157624098
rs6941753	0.00335366	chr6_156624098_157624098
rs78877375	0.00335356	chr2_145301461_146301461
rs11534887	0.00335332	chr12_58140240_59140240
rs12479047	0.00335309	chr2_145301461_146301461
rs1548754	0.00335303	chr9_121760800_122760800
rs4935910	0.00335301	chr11_124124854_125124854
rs74601337	0.00335296	chr2_41460246_42460246
rs11064928	0.00335286	chr12_119734376_120734376
rs72725639	0.00335284	chr8_139071978_140071978
rs1555021	0.00335273	chr6_27359072_28359072
rs1509565	0.00335259	chr2_145301461_146301461
rs280590	0.00335245	chr12_119734376_120734376
rs76573477	0.00335243	chr2_145301461_146301461
rs138995129	0.00335243	chr15_47450095_48450095
rs17753042	0.00335229	chr2_145301461_146301461
rs10984519	0.00335227	chr9_121760800_122760800
rs11788723	0.00335219	chr9_121760800_122760800
rs1534261	0.00335219	chr2_156511983_157511983
rs73931011	0.00335218	chr2_41460246_42460246
rs2252383	0.00335216	chr2_145301461_146301461
rs58581764	0.00335213	chr3_116078904_117078904
rs1487308	0.00335208	chr1_98085180_99085180
rs2056242	0.00335203	chr2_156511983_157511983
rs12438263	0.00335192	chr15_47450095_48450095
rs144151258	0.00335192	chr15_47450095_48450095
rs141179355	0.00335191	chr1_98085180_99085180
rs144524716	0.00335187	chr6_27359072_28359072
rs117191025	0.00335173	chr12_119734376_120734376
rs17479253	0.00335169	chr2_145301461_146301461
rs67929979	0.00335154	chr3_70163788_72023110
rs4238868	0.00335152	chr16_6194167_7194167
rs182810843	0.00335126	chr2_75813565_76813565
rs1117116	0.00335126	chr2_145301461_146301461
rs10849692	0.00335125	chr12_119734376_120734376
rs138687086	0.00335118	chr10_82858503_83858503
rs8057978	0.003351	chr16_6194167_7194167
rs17741144	0.00335084	chr2_145301461_146301461
rs62132210	0.00335079	chr19_54460747_55460747
rs61945773	0.00335068	chr12_119734376_120734376
rs12648205	0.00335065	chr4_79691417_80691417
rs144623956	0.00335063	chr12_119734376_120734376
rs17702085	0.0033506	chr2_145301461_146301461
rs11542189	0.00335052	chr19_7403680_8403680
rs115062320	0.00335051	chr2_145301461_146301461
rs62555908	0.00335045	chr9_33651197_34651197
rs11679718	0.00335026	chr2_145301461_146301461
rs76678482	0.00335019	chr2_145301461_146301461
rs73022342	0.00335016	chr2_156511983_157511983
rs11189512	0.00335011	chr10_82858503_83858503
rs213230	0.00335009	chr6_27359072_28359072
rs10760051	0.00335009	chr9_121760800_122760800
rs62126683	0.00335006	chr19_7403680_8403680
rs13093810	0.00335003	chr3_116078904_117078904
rs142247005	0.00334998	chr6_27359072_28359072
rs140205391	0.00334994	chr9_121760800_122760800
rs811931	0.00334987	chr12_58140240_59140240
rs3843633	0.00334973	chr12_58140240_59140240
rs3904561	0.00334973	chr9_33651197_34651197
rs2031923	0.00334973	chr10_82858503_83858503
rs12368789	0.00334972	chr12_119734376_120734376
rs76121003	0.00334967	chr12_119734376_120734376
rs4906358	0.00334963	chr14_103640026_104640026
rs2010897	0.00334932	chr2_75813565_76813565
rs34906270	0.0033493	chr11_124124854_125124854
rs7955579	0.00334925	chr12_119734376_120734376
rs12002889	0.00334922	chr9_33651197_34651197
rs140159905	0.00334912	chr14_103640026_104640026
rs12823464	0.00334901	chr12_119734376_120734376
rs72947533	0.00334893	chr2_41460246_42460246
rs13021965	0.00334888	chr2_145301461_146301461
rs569235606	0.00334883	chr2_156511983_157511983
rs61237524	0.00334869	chr12_119734376_120734376
rs17481592	0.00334836	chr2_145301461_146301461
rs12315041	0.00334834	chr12_119734376_120734376
rs76592891	0.00334821	chr6_27359072_28359072
rs75596838	0.00334819	chr2_41460246_42460246
rs13096366	0.0033481	chr3_48270281_51012974
rs146037157	0.00334799	chr2_145301461_146301461
rs72721847	0.00334794	chr1_98085180_99085180
rs10849739	0.00334793	chr12_119734376_120734376
rs61911142	0.00334785	chr11_124124854_125124854
rs11172482	0.00334769	chr12_58140240_59140240
rs147285003	0.00334759	chr6_156624098_157624098
rs58190199	0.00334743	chr2_145301461_146301461
rs10774505	0.00334742	chr12_119734376_120734376
rs80255160	0.00334741	chr2_145301461_146301461
rs12403147	0.0033474	chr1_98085180_99085180
rs34372888	0.00334736	chr2_41460246_42460246
rs187703991	0.00334724	chr15_47450095_48450095
rs281270	0.00334718	chr15_47450095_48450095
rs1452765	0.00334698	chr2_50102587_51102587
rs1452762	0.00334695	chr2_50102587_51102587
rs73090622	0.00334692	chr3_70163788_72023110
rs35538332	0.00334676	chr2_41460246_42460246
rs151169696	0.00334669	chr9_121760800_122760800
rs17479554	0.00334665	chr2_145301461_146301461
rs10214934	0.00334659	chr7_114568713_115568713
rs114076158	0.00334656	chr2_145301461_146301461
rs2269939	0.00334644	chr12_119734376_120734376
rs4474682	0.00334643	chr16_6194167_7194167
rs62145126	0.00334643	chr19_54460747_55460747
rs910585	0.00334638	chr10_82858503_83858503
rs112086462	0.00334636	chr2_145301461_146301461
rs76415060	0.00334632	chr12_119734376_120734376
rs34409381	0.00334631	chr2_145301461_146301461
rs4766953	0.00334625	chr12_119734376_120734376
rs62476967	0.00334623	chr7_114568713_115568713
rs10984593	0.00334588	chr9_121760800_122760800
rs1554251	0.00334585	chr12_42498103_43498103
rs7200664	0.00334567	chr16_6194167_7194167
rs6478444	0.00334565	chr9_121760800_122760800
rs10972795	0.00334563	chr9_35367529_36367529
rs75175845	0.0033455	chr10_82858503_83858503
rs193270867	0.00334549	chr19_54460747_55460747
rs914652	0.00334536	chr9_121760800_122760800
rs10510755	0.00334531	chr3_48270281_51012974
rs975540	0.00334526	chr12_42498103_43498103
rs66529373	0.00334523	chr6_27359072_28359072
rs274837	0.0033452	chr2_145301461_146301461
rs10130345	0.00334519	chr14_103640026_104640026
rs10818292	0.00334515	chr9_121760800_122760800
rs12345530	0.00334491	chr9_33651197_34651197
rs7743499	0.00334486	chr6_156624098_157624098
rs66814151	0.00334481	chr2_156511983_157511983
rs549731491	0.00334472	chr12_119734376_120734376
rs6590124	0.0033447	chr11_124124854_125124854
rs143544080	0.00334469	chr12_119734376_120734376
rs6547868	0.00334457	chr2_28877923_29877923
rs714939	0.00334456	chr2_75813565_76813565
rs111613071	0.00334454	chr9_33651197_34651197
rs307703	0.00334453	chr9_33651197_34651197
rs74260655	0.0033444	chr2_41460246_42460246
rs11681820	0.00334438	chr2_41460246_42460246
rs17121276	0.00334428	chr12_58140240_59140240
rs7978061	0.00334421	chr12_119734376_120734376
rs10849654	0.00334414	chr12_119734376_120734376
rs79657718	0.00334412	chr2_28877923_29877923
rs6732221	0.00334397	chr2_50102587_51102587
rs59074041	0.00334396	chr2_145301461_146301461
rs12425680	0.00334388	chr12_119734376_120734376
rs16825122	0.00334382	chr2_145301461_146301461
rs114903941	0.00334359	chr2_50102587_51102587
rs10971656	0.0033434	chr9_33651197_34651197
rs11219916	0.00334339	chr11_124124854_125124854
rs1528189	0.00334334	chr2_145301461_146301461
rs112338208	0.00334318	chr2_145301461_146301461
rs62145124	0.00334288	chr19_54460747_55460747
rs7749736	0.00334277	chr6_27359072_28359072
rs708876	0.00334277	chr12_119734376_120734376
rs12992608	0.00334275	chr2_75813565_76813565
rs12592812	0.00334269	chr15_47450095_48450095
rs2519542	0.00334268	chr12_119734376_120734376
rs62401408	0.00334257	chr6_27359072_28359072
rs1949332	0.00334251	chr2_145301461_146301461
rs3769359	0.0033422	chr2_156511983_157511983
rs56795645	0.00334216	chr2_145301461_146301461
rs7592012	0.00334215	chr2_41460246_42460246
rs17385693	0.00334201	chr1_98085180_99085180
rs12425507	0.00334198	chr12_119734376_120734376
rs116530263	0.00334195	chr2_145301461_146301461
rs144574107	0.0033419	chr9_121760800_122760800
rs35245013	0.0033418	chr11_124124854_125124854
rs73090637	0.00334167	chr3_70163788_72023110
rs11064791	0.00334166	chr12_119734376_120734376
rs4861156	0.00334161	chr4_41651306_42651306
rs4760226	0.00334161	chr12_58140240_59140240
rs62555906	0.00334161	chr9_33651197_34651197
rs11675572	0.00334156	chr2_28877923_29877923
rs8111811	0.0033415	chr19_54460747_55460747
rs78788603	0.0033414	chr12_119734376_120734376
rs1439332	0.00334137	chr15_47450095_48450095
rs12553877	0.00334136	chr9_121760800_122760800
rs4713134	0.00334119	chr6_27359072_28359072
rs1150687	0.00334116	chr6_27359072_28359072
rs17408761	0.00334111	chr2_145301461_146301461
rs12351065	0.003341	chr9_35367529_36367529
rs12458015	0.00334088	chr18_52421447_54576025
rs11160756	0.00334057	chr14_103640026_104640026
rs80045174	0.00334053	chr1_98085180_99085180
rs115220736	0.00334051	chr2_145301461_146301461
rs3742463	0.00334047	chr14_103640026_104640026
rs7871764	0.00334042	chr9_33651197_34651197
rs10130844	0.00334034	chr14_103640026_104640026
rs34131763	0.00334031	chr6_27359072_28359072
rs7965689	0.00334021	chr12_119734376_120734376
rs34948552	0.00334007	chr2_145301461_146301461
rs1526297	0.00334007	chr1_98085180_99085180
rs2116981	0.00334003	chr6_27359072_28359072
rs10179412	0.00334001	chr2_145301461_146301461
rs1731598	0.00333981	chr3_116078904_117078904
rs62558767	0.00333966	chr9_33651197_34651197
rs7108318	0.00333958	chr11_124124854_125124854
rs4637152	0.00333958	chr2_75813565_76813565
rs1333893	0.00333956	chr9_121760800_122760800
rs7498679	0.00333948	chr16_6194167_7194167
rs9468297	0.00333943	chr6_27359072_28359072
rs11219957	0.00333942	chr11_124124854_125124854
rs855462	0.00333934	chr9_33651197_34651197
rs13002533	0.00333931	chr2_41460246_42460246
rs11681525	0.00333923	chr2_145301461_146301461
rs2238157	0.00333922	chr12_119734376_120734376
rs2730970	0.0033392	chr12_42498103_43498103
rs632872	0.00333919	chr11_124124854_125124854
rs78176715	0.00333917	chr12_119734376_120734376
rs9310222	0.00333912	chr3_70163788_72023110
rs74399561	0.00333909	chr10_82858503_83858503
rs34984578	0.00333902	chr7_114568713_115568713
rs112280524	0.00333889	chr2_145301461_146301461
rs4933769	0.00333887	chr10_82858503_83858503
rs35672116	0.00333877	chr19_7403680_8403680
rs35964199	0.00333874	chr9_33651197_34651197
rs77348187	0.00333864	chr10_82858503_83858503
rs11189989	0.00333849	chr10_82858503_83858503
rs112458539	0.00333839	chr9_33651197_34651197
rs4131868	0.00333838	chr12_119734376_120734376
rs6670774	0.00333838	chr1_98085180_99085180
rs11788978	0.00333837	chr9_121760800_122760800
rs62167181	0.00333833	chr2_145301461_146301461
rs12621647	0.00333833	chr2_145301461_146301461
rs139081045	0.00333817	chr7_114568713_115568713
rs74952350	0.00333805	chr7_114568713_115568713
rs4900589	0.00333805	chr14_103640026_104640026
rs9393856	0.00333804	chr6_27359072_28359072
rs12146637	0.00333801	chr11_124124854_125124854
rs73031440	0.003338	chr11_124124854_125124854
rs9397981	0.00333797	chr6_156624098_157624098
rs6748646	0.00333789	chr2_50102587_51102587
rs62569604	0.00333787	chr9_121760800_122760800
rs17117942	0.00333783	chr1_98085180_99085180
rs76334696	0.00333773	chr9_33651197_34651197
rs3745367	0.0033374	chr19_7403680_8403680
rs62568659	0.00333723	chr9_121760800_122760800
rs147219150	0.00333716	chr15_47450095_48450095
rs6812617	0.00333714	chr4_41651306_42651306
rs12438416	0.00333714	chr15_47450095_48450095
rs74754482	0.00333705	chr2_145301461_146301461
rs7969977	0.00333701	chr12_119734376_120734376
rs79967824	0.00333697	chr6_27359072_28359072
rs142536142	0.0033367	chr18_52421447_54576025
rs79334127	0.0033367	chr2_156511983_157511983
rs76190990	0.00333667	chr7_114568713_115568713
rs12582454	0.00333664	chr12_119734376_120734376
rs3913061	0.0033366	chr12_58140240_59140240
rs4305836	0.00333659	chr7_114568713_115568713
rs1926929	0.00333646	chr6_156624098_157624098
rs62167175	0.00333646	chr2_145301461_146301461
rs77633286	0.0033364	chr10_82858503_83858503
rs11501202	0.00333639	chr11_124124854_125124854
rs11064987	0.00333638	chr12_119734376_120734376
rs4662411	0.00333635	chr2_145301461_146301461
rs12377701	0.00333626	chr9_33651197_34651197
rs116146653	0.00333617	chr2_145301461_146301461
rs112608273	0.00333611	chr12_42498103_43498103
rs71418795	0.00333602	chr2_75813565_76813565
rs16824963	0.00333595	chr2_145301461_146301461
rs7589283	0.00333591	chr2_41460246_42460246
rs3888587	0.0033359	chr12_119734376_120734376
rs10849651	0.0033359	chr12_119734376_120734376
rs73217246	0.00333588	chr12_119734376_120734376
rs17140373	0.00333583	chr16_6194167_7194167
rs77824144	0.00333581	chr3_70163788_72023110
rs1830317	0.00333573	chr2_145301461_146301461
rs4730673	0.00333569	chr7_114568713_115568713
rs13283930	0.00333564	chr9_33651197_34651197
rs13387708	0.0033355	chr2_75813565_76813565
rs6756405	0.00333549	chr2_145301461_146301461
rs307675	0.00333548	chr9_33651197_34651197
rs1412518	0.00333536	chr9_121760800_122760800
rs10204459	0.00333523	chr2_145301461_146301461
rs6752912	0.00333523	chr2_145301461_146301461
rs144248430	0.00333521	chr1_98085180_99085180
rs1528188	0.00333515	chr2_145301461_146301461
rs41337046	0.00333514	chr12_58140240_59140240
rs2695505	0.00333511	chr12_119734376_120734376
rs10416592	0.00333509	chr19_7403680_8403680
rs10190879	0.00333497	chr2_156511983_157511983
rs72850457	0.00333487	chr2_145301461_146301461
rs2734594	0.0033348	chr9_33651197_34651197
rs184292862	0.00333473	chr1_98085180_99085180
rs55908053	0.00333471	chr14_103640026_104640026
rs17483048	0.0033346	chr12_119734376_120734376
rs72853234	0.00333458	chr2_145301461_146301461
rs73072475	0.00333443	chr3_48270281_51012974
rs79336376	0.00333442	chr2_145301461_146301461
rs190923640	0.0033344	chr1_98085180_99085180
rs67365209	0.00333437	chr2_145301461_146301461
rs77720125	0.00333429	chr8_139071978_140071978
rs76126856	0.00333414	chr1_98085180_99085180
rs13002944	0.00333414	chr2_145301461_146301461
rs138131987	0.0033341	chr2_145301461_146301461
rs2354996	0.00333408	chr12_58140240_59140240
rs118070184	0.00333395	chr15_47450095_48450095
rs2987866	0.00333373	chr14_103640026_104640026
rs9295755	0.00333365	chr6_27359072_28359072
rs72852183	0.00333357	chr2_145301461_146301461
rs79267062	0.00333352	chr6_25658993_26803319
rs10505704	0.00333342	chr8_139071978_140071978
rs10783907	0.0033334	chr12_58140240_59140240
rs534631760	0.00333319	chr6_27359072_28359072
rs4786866	0.00333319	chr16_6194167_7194167
rs9634174	0.00333309	chr12_119734376_120734376
rs2228580	0.00333285	chr9_35367529_36367529
rs77104221	0.00333282	chr9_121760800_122760800
rs77853109	0.00333282	chr2_75813565_76813565
rs77204593	0.0033327	chr8_139071978_140071978
rs10193994	0.00333265	chr2_75813565_76813565
rs34638686	0.00333252	chr3_48270281_51012974
rs12410115	0.00333251	chr1_98085180_99085180
rs61625647	0.00333249	chr6_156624098_157624098
rs6724883	0.00333242	chr2_41460246_42460246
rs28470853	0.0033324	chr10_82858503_83858503
rs6808044	0.00333236	chr3_48270281_51012974
rs62169593	0.00333235	chr2_145301461_146301461
rs7783313	0.00333216	chr7_114568713_115568713
rs78424334	0.00333213	chr10_82858503_83858503
rs72763432	0.00333205	chr9_121760800_122760800
rs281251	0.00333186	chr15_47450095_48450095
rs12551183	0.00333168	chr9_33651197_34651197
rs1716451	0.00333161	chr12_119734376_120734376
rs426958	0.00333149	chr9_121760800_122760800
rs1731601	0.00333147	chr3_116078904_117078904
rs36031705	0.00333142	chr9_121760800_122760800
rs4713144	0.00333137	chr6_27359072_28359072
rs17283647	0.00333136	chr15_47450095_48450095
rs4381747	0.00333133	chr2_28877923_29877923
rs17409284	0.0033313	chr2_145301461_146301461
rs13006989	0.00333128	chr2_41460246_42460246
rs13192965	0.00333127	chr6_27359072_28359072
rs10735071	0.00333127	chr12_119734376_120734376
rs7598244	0.00333121	chr2_145301461_146301461
rs60247651	0.00333114	chr3_48270281_51012974
rs17481144	0.00333114	chr2_145301461_146301461
rs11835704	0.00333109	chr12_119734376_120734376
rs13429432	0.00333099	chr2_145301461_146301461
rs113496080	0.00333089	chr14_103640026_104640026
rs113064916	0.00333088	chr2_145301461_146301461
rs4767829	0.0033308	chr12_119734376_120734376
rs805098	0.00333078	chr2_145301461_146301461
rs10774512	0.00333073	chr12_119734376_120734376
rs10818342	0.00333055	chr9_121760800_122760800
rs10099090	0.00333049	chr8_139071978_140071978
rs113039233	0.00333049	chr6_27359072_28359072
rs71467615	0.0033304	chr15_47450095_48450095
rs7134152	0.00333034	chr12_58140240_59140240
rs2255231	0.00333034	chr12_42498103_43498103
rs10203763	0.00333023	chr2_145301461_146301461
rs9837237	0.00333022	chr3_48270281_51012974
rs1351907	0.0033302	chr2_145301461_146301461
rs9828704	0.00333015	chr3_116078904_117078904
rs111427713	0.00333011	chr2_145301461_146301461
rs281273	0.00332984	chr15_47450095_48450095
rs12885224	0.00332983	chr14_103640026_104640026
rs11834260	0.0033298	chr12_58140240_59140240
rs56216055	0.00332973	chr14_103640026_104640026
rs147021311	0.00332968	chr2_28877923_29877923
rs6750386	0.0033296	chr2_145301461_146301461
rs74627924	0.00332943	chr2_145301461_146301461
rs2156162	0.00332937	chr11_124124854_125124854
rs35843048	0.00332934	chr3_116078904_117078904
rs1713005	0.00332929	chr3_116078904_117078904
rs12529862	0.00332923	chr6_156624098_157624098
rs1557699	0.00332914	chr7_114568713_115568713
rs298239	0.0033291	chr2_156511983_157511983
rs977950	0.003329	chr2_145301461_146301461
rs10209405	0.00332893	chr2_156511983_157511983
rs55918955	0.00332891	chr6_27359072_28359072
rs10877133	0.00332887	chr12_58140240_59140240
rs7302106	0.00332886	chr12_119734376_120734376
rs4544245	0.00332885	chr16_6194167_7194167
rs73931022	0.00332884	chr2_41460246_42460246
rs11064800	0.00332875	chr12_119734376_120734376
rs74837062	0.00332864	chr9_35367529_36367529
rs10875109	0.00332856	chr1_98085180_99085180
rs74735593	0.00332855	chr9_35367529_36367529
rs787435	0.00332848	chr2_145301461_146301461
rs10928249	0.00332828	chr2_145301461_146301461
rs10946938	0.00332824	chr6_27359072_28359072
rs62555928	0.00332815	chr9_33651197_34651197
rs17244884	0.00332814	chr2_156511983_157511983
rs56240884	0.00332807	chr2_28877923_29877923
rs7311467	0.00332793	chr12_58140240_59140240
rs34662557	0.00332788	chr3_116078904_117078904
rs71454634	0.00332787	chr12_119734376_120734376
rs9882962	0.0033278	chr3_48270281_51012974
rs72711716	0.00332779	chr9_33651197_34651197
rs72852173	0.00332775	chr2_145301461_146301461
rs72850461	0.00332765	chr2_145301461_146301461
rs10814127	0.0033276	chr9_33651197_34651197
rs10984615	0.00332745	chr9_121760800_122760800
rs72861707	0.00332745	chr2_145301461_146301461
rs7579799	0.0033273	chr2_145301461_146301461
rs1019627	0.00332714	chr15_47450095_48450095
rs73717062	0.00332712	chr7_114568713_115568713
rs13413882	0.00332711	chr2_156511983_157511983
rs10971658	0.00332707	chr9_33651197_34651197
rs12995850	0.00332698	chr2_28877923_29877923
rs2250518	0.00332696	chr2_145301461_146301461
rs9366718	0.00332681	chr6_27359072_28359072
rs140656755	0.00332676	chr7_114568713_115568713
rs11219867	0.00332673	chr11_124124854_125124854
rs77006248	0.00332665	chr8_139071978_140071978
rs6735063	0.00332654	chr2_145301461_146301461
rs4414075	0.00332631	chr1_98085180_99085180
rs10428159	0.00332617	chr3_116078904_117078904
rs7627092	0.00332614	chr3_116078904_117078904
rs1758629	0.00332604	chr9_33651197_34651197
rs11219878	0.00332598	chr11_124124854_125124854
rs28377172	0.00332592	chr6_156624098_157624098
rs11064759	0.0033258	chr12_119734376_120734376
rs149534337	0.0033257	chr2_145301461_146301461
rs35906588	0.00332564	chr12_58140240_59140240
rs11879199	0.00332551	chr19_7403680_8403680
rs7119150	0.00332544	chr11_124124854_125124854
rs3754770	0.00332539	chr2_156511983_157511983
rs17409305	0.00332538	chr2_145301461_146301461
rs191322615	0.00332536	chr12_119734376_120734376
rs34789522	0.00332532	chr7_114568713_115568713
rs784859	0.00332525	chr12_119734376_120734376
rs12369613	0.00332517	chr12_58140240_59140240
rs80133726	0.0033251	chr3_116078904_117078904
rs79415308	0.00332509	chr1_98085180_99085180
rs116671631	0.00332499	chr18_52421447_54576025
rs71417876	0.00332498	chr14_103640026_104640026
rs74597846	0.00332462	chr12_119734376_120734376
rs9468298	0.00332462	chr6_27359072_28359072
rs72850465	0.00332446	chr2_145301461_146301461
rs114480738	0.0033244	chr4_41651306_42651306
rs62167184	0.00332434	chr2_145301461_146301461
rs115727355	0.00332421	chr2_75813565_76813565
rs55814407	0.00332419	chr2_145301461_146301461
rs35916790	0.00332417	chr2_41460246_42460246
rs2697323	0.00332413	chr2_145301461_146301461
rs11064806	0.00332409	chr12_119734376_120734376
rs11680870	0.00332407	chr2_75813565_76813565
rs80253778	0.00332401	chr1_98085180_99085180
rs4452179	0.0033239	chr2_75813565_76813565
rs3847750	0.00332368	chr12_58140240_59140240
rs138350236	0.00332349	chr15_47450095_48450095
rs145824630	0.00332331	chr12_119734376_120734376
rs61945801	0.00332321	chr12_119734376_120734376
rs11645590	0.00332317	chr16_6194167_7194167
rs786479	0.00332308	chr2_145301461_146301461
rs75848580	0.00332303	chr1_98085180_99085180
rs117259686	0.00332297	chr15_47450095_48450095
rs11722038	0.00332296	chr4_41651306_42651306
rs12479382	0.0033229	chr2_145301461_146301461
rs62555905	0.00332275	chr9_33651197_34651197
rs10758224	0.00332274	chr9_33651197_34651197
rs1365778	0.00332273	chr2_145301461_146301461
rs10790679	0.00332271	chr11_124124854_125124854
rs11064957	0.00332252	chr12_119734376_120734376
rs140865897	0.0033224	chr1_98085180_99085180
rs55870287	0.00332227	chr3_116078904_117078904
rs12351422	0.00332222	chr9_35367529_36367529
rs10877134	0.00332221	chr12_58140240_59140240
rs1526608	0.00332204	chr2_75813565_76813565
rs75382280	0.00332203	chr1_98085180_99085180
rs78971087	0.00332203	chr3_116078904_117078904
rs2624829	0.00332199	chr3_48270281_51012974
rs4713132	0.00332181	chr6_27359072_28359072
rs74973835	0.00332169	chr2_145301461_146301461
rs12975468	0.00332162	chr19_7403680_8403680
rs112759190	0.00332159	chr6_156624098_157624098
rs307664	0.00332157	chr9_33651197_34651197
rs1531558	0.00332152	chr16_6194167_7194167
rs62145125	0.00332144	chr19_54460747_55460747
rs148912137	0.00332143	chr2_145301461_146301461
rs4553410	0.00332131	chr12_58140240_59140240
rs146386597	0.00332129	chr15_47450095_48450095
rs2381683	0.0033211	chr2_145301461_146301461
rs1218626	0.00332099	chr3_116078904_117078904
rs60243987	0.00332098	chr12_119734376_120734376
rs4936965	0.00332088	chr11_124124854_125124854
rs12474485	0.00332087	chr2_145301461_146301461
rs76136252	0.00332087	chr6_156624098_157624098
rs5012282	0.00332086	chr12_58140240_59140240
rs113784023	0.00332076	chr2_145301461_146301461
rs12287581	0.00332076	chr11_124124854_125124854
rs10849664	0.00332061	chr12_119734376_120734376
rs7770280	0.00332051	chr6_156624098_157624098
rs75613711	0.00332041	chr12_119734376_120734376
rs3757187	0.00332035	chr6_27359072_28359072
rs13386475	0.00332029	chr2_41460246_42460246
rs198800	0.00332027	chr6_25658993_26803319
rs1160584	0.00332015	chr9_121760800_122760800
rs62167187	0.00332004	chr2_145301461_146301461
rs1588021	0.00331994	chr8_139071978_140071978
rs67431032	0.00331989	chr2_145301461_146301461
rs538633125	0.00331976	chr12_119734376_120734376
rs12991651	0.00331969	chr2_145301461_146301461
rs72818730	0.00331967	chr2_75813565_76813565
rs62169568	0.0033196	chr2_145301461_146301461
rs9371447	0.00331954	chr6_156624098_157624098
rs10971630	0.00331942	chr9_33651197_34651197
rs10818358	0.00331921	chr9_121760800_122760800
rs2512269	0.00331916	chr11_124124854_125124854
rs13425697	0.00331912	chr2_145301461_146301461
rs2118775	0.00331899	chr2_145301461_146301461
rs72852135	0.00331896	chr2_145301461_146301461
rs79708255	0.00331889	chr9_33651197_34651197
rs112386241	0.00331885	chr2_145301461_146301461
rs80034550	0.00331881	chr9_35367529_36367529
rs7659766	0.00331877	chr4_79691417_80691417
rs72852164	0.00331872	chr2_145301461_146301461
rs73543228	0.00331867	chr16_6194167_7194167
rs1085640	0.00331853	chr2_145301461_146301461
rs11833221	0.0033185	chr12_119734376_120734376
rs114085264	0.00331849	chr2_156511983_157511983
rs73931009	0.00331849	chr2_41460246_42460246
rs116246329	0.00331847	chr2_145301461_146301461
rs72850463	0.00331843	chr2_145301461_146301461
rs57202399	0.00331841	chr8_139071978_140071978
rs6745169	0.00331841	chr2_145301461_146301461
rs4366855	0.00331834	chr2_156511983_157511983
rs956429	0.00331832	chr10_82858503_83858503
rs597543	0.0033183	chr15_47450095_48450095
rs72852199	0.00331821	chr2_145301461_146301461
rs12488302	0.00331813	chr3_48270281_51012974
rs874408	0.00331791	chr3_70163788_72023110
rs3890165	0.00331767	chr12_119734376_120734376
rs62167202	0.00331765	chr2_145301461_146301461
rs7978175	0.00331758	chr12_119734376_120734376
rs57104439	0.00331753	chr2_145301461_146301461
rs113743704	0.00331749	chr2_156511983_157511983
rs17752567	0.00331724	chr2_75813565_76813565
rs10972669	0.00331713	chr9_35367529_36367529
rs12367044	0.00331711	chr12_119734376_120734376
rs7070887	0.00331705	chr10_82858503_83858503
rs11219837	0.003317	chr11_124124854_125124854
rs1543604	0.00331699	chr9_33651197_34651197
rs10119061	0.00331687	chr9_33651197_34651197
rs12417970	0.00331673	chr11_124124854_125124854
rs59546439	0.0033167	chr2_145301461_146301461
rs6756883	0.00331669	chr2_145301461_146301461
rs4837678	0.00331653	chr9_121760800_122760800
rs11632616	0.00331651	chr15_47450095_48450095
rs9348777	0.0033165	chr6_27359072_28359072
rs35924317	0.0033165	chr14_103640026_104640026
rs11064784	0.00331649	chr12_119734376_120734376
rs35619681	0.00331645	chr19_7403680_8403680
rs114931159	0.00331634	chr2_156511983_157511983
rs10893314	0.00331621	chr11_124124854_125124854
rs34698778	0.00331612	chr2_145301461_146301461
rs786481	0.00331603	chr2_145301461_146301461
rs12460596	0.00331586	chr19_7403680_8403680
rs140542905	0.00331576	chr2_145301461_146301461
rs10818335	0.0033157	chr9_121760800_122760800
rs139641835	0.00331569	chr15_47450095_48450095
rs4371540	0.00331551	chr3_48270281_51012974
rs10884019	0.00331547	chr10_82858503_83858503
rs147405351	0.00331545	chr12_58140240_59140240
rs148606147	0.00331538	chr12_119734376_120734376
rs564752	0.00331532	chr9_121760800_122760800
rs73018343	0.00331504	chr2_156511983_157511983
rs17027398	0.00331494	chr2_41460246_42460246
rs11219854	0.00331473	chr11_124124854_125124854
rs149393651	0.00331471	chr2_50102587_51102587
rs17460042	0.00331448	chr7_114568713_115568713
rs1856183	0.00331443	chr9_33651197_34651197
rs56376629	0.00331441	chr3_116078904_117078904
rs73922258	0.00331435	chr19_7403680_8403680
rs6751236	0.00331432	chr2_75813565_76813565
rs2354997	0.00331425	chr12_58140240_59140240
rs60526731	0.00331407	chr9_33651197_34651197
rs1218620	0.00331398	chr3_116078904_117078904
rs79488570	0.00331395	chr10_82858503_83858503
rs1540839	0.00331395	chr1_98085180_99085180
rs12825555	0.0033137	chr12_119734376_120734376
rs16959618	0.00331363	chr15_47450095_48450095
rs13015091	0.00331352	chr2_145301461_146301461
rs12296267	0.00331351	chr12_119734376_120734376
rs149390215	0.00331344	chr9_33651197_34651197
rs75772884	0.00331342	chr15_47450095_48450095
rs10818359	0.00331326	chr9_121760800_122760800
rs2624826	0.0033132	chr3_48270281_51012974
rs2809902	0.00331317	chr9_121760800_122760800
rs68162769	0.00331306	chr12_119734376_120734376
rs78844611	0.00331289	chr10_82858503_83858503
rs10506368	0.0033128	chr12_58140240_59140240
rs2049968	0.00331274	chr6_25658993_26803319
rs1936365	0.00331266	chr6_27359072_28359072
rs187033426	0.0033126	chr2_156511983_157511983
rs117116083	0.00331259	chr8_139071978_140071978
rs56173918	0.00331251	chr3_70163788_72023110
rs1729798	0.00331247	chr12_58140240_59140240
rs72850436	0.00331241	chr2_145301461_146301461
rs9880789	0.00331232	chr3_70163788_72023110
rs112228282	0.00331225	chr2_145301461_146301461
rs12367226	0.00331223	chr12_119734376_120734376
rs990029	0.00331222	chr9_121760800_122760800
rs12798603	0.00331212	chr11_124124854_125124854
rs12350059	0.00331212	chr9_33651197_34651197
rs1997287	0.00331208	chr2_145301461_146301461
rs7246410	0.00331199	chr19_7403680_8403680
rs7581838	0.00331192	chr2_145301461_146301461
rs17388019	0.00331173	chr9_121760800_122760800
rs13301559	0.00331162	chr9_33651197_34651197
rs12825063	0.00331153	chr12_119734376_120734376
rs34570306	0.0033115	chr2_145301461_146301461
rs116822303	0.00331149	chr19_54460747_55460747
rs11691685	0.00331146	chr2_145301461_146301461
rs62169594	0.00331116	chr2_145301461_146301461
rs11552219	0.00331101	chr6_27359072_28359072
rs72853214	0.003311	chr2_145301461_146301461
rs12367398	0.00331099	chr12_119734376_120734376
rs1541780	0.00331088	chr2_145301461_146301461
rs62167201	0.00331085	chr2_145301461_146301461
rs79805612	0.00331085	chr2_145301461_146301461
rs72936666	0.00331082	chr18_52421447_54576025
rs10496981	0.00331077	chr2_145301461_146301461
rs7850868	0.00331076	chr9_35367529_36367529
rs77668256	0.00331073	chr2_145301461_146301461
rs932140	0.0033107	chr2_145301461_146301461
rs16824966	0.00331063	chr2_145301461_146301461
rs274845	0.00331058	chr2_145301461_146301461
rs10748697	0.00331058	chr10_82858503_83858503
rs7584501	0.00331055	chr2_28877923_29877923
rs2239208	0.00331052	chr12_119734376_120734376
rs9295756	0.00331047	chr6_27359072_28359072
rs142254309	0.00331029	chr2_41460246_42460246
rs1468643	0.00331011	chr9_121760800_122760800
rs117668345	0.0033101	chr15_47450095_48450095
rs6704893	0.0033101	chr2_75813565_76813565
rs3742040	0.00331006	chr12_119734376_120734376
rs42188	0.00330999	chr16_6194167_7194167
rs115053224	0.00330998	chr2_145301461_146301461
rs281247	0.00330986	chr15_47450095_48450095
rs4131869	0.00330979	chr12_119734376_120734376
rs186353953	0.00330975	chr9_121760800_122760800
rs73012426	0.00330974	chr11_124124854_125124854
rs11852566	0.00330973	chr15_47450095_48450095
rs10194715	0.0033097	chr2_145301461_146301461
rs6752103	0.00330959	chr2_75813565_76813565
rs13343096	0.00330958	chr1_98085180_99085180
rs7589735	0.00330956	chr2_28877923_29877923
rs17091193	0.00330947	chr12_42498103_43498103
rs10875429	0.00330939	chr8_139071978_140071978
rs35001394	0.00330926	chr19_7403680_8403680
rs237	0.00330919	chr9_121760800_122760800
rs72853253	0.0033091	chr2_145301461_146301461
rs111449411	0.00330902	chr1_98085180_99085180
rs62169592	0.0033087	chr2_145301461_146301461
rs79076233	0.00330869	chr11_124124854_125124854
rs147616785	0.00330865	chr12_119734376_120734376
rs12830609	0.00330861	chr12_58140240_59140240
rs11596675	0.00330849	chr10_82858503_83858503
rs17481305	0.00330839	chr2_145301461_146301461
rs853681	0.00330826	chr6_27359072_28359072
rs73201953	0.00330824	chr7_114568713_115568713
rs6544467	0.00330821	chr2_41460246_42460246
rs10971789	0.00330815	chr9_33651197_34651197
rs34829934	0.00330812	chr9_33651197_34651197
rs61945557	0.00330812	chr12_119734376_120734376
rs4713133	0.00330807	chr6_27359072_28359072
rs10199895	0.00330801	chr2_145301461_146301461
rs73156673	0.00330799	chr3_116078904_117078904
rs11612890	0.00330798	chr12_119734376_120734376
rs12553078	0.00330796	chr9_33651197_34651197
rs74240044	0.00330794	chr12_119734376_120734376
rs786273	0.0033079	chr2_145301461_146301461
rs181100771	0.00330789	chr2_145301461_146301461
rs11689322	0.00330786	chr2_145301461_146301461
rs11706052	0.00330786	chr3_48270281_51012974
rs297591	0.00330767	chr2_156511983_157511983
rs4536607	0.00330764	chr2_156511983_157511983
rs537597746	0.00330743	chr12_58140240_59140240
rs28726166	0.00330741	chr12_119734376_120734376
rs16949901	0.00330714	chr12_119734376_120734376
rs16909936	0.00330708	chr8_139071978_140071978
rs12996204	0.00330695	chr2_145301461_146301461
rs59649507	0.00330688	chr2_145301461_146301461
rs2068497	0.00330686	chr9_121760800_122760800
rs10115407	0.00330685	chr9_33651197_34651197
rs11695900	0.00330683	chr2_145301461_146301461
rs2790729	0.00330673	chr9_33651197_34651197
rs2286046	0.00330673	chr12_119734376_120734376
rs11687464	0.00330666	chr2_145301461_146301461
rs6778382	0.00330652	chr3_70163788_72023110
rs1153820	0.0033065	chr15_47450095_48450095
rs34630841	0.00330643	chr3_48270281_51012974
rs4354731	0.0033064	chr12_58140240_59140240
rs113115750	0.00330629	chr3_48270281_51012974
rs149986962	0.00330628	chr1_225288920_226288920
rs274844	0.00330624	chr2_145301461_146301461
rs739809	0.00330622	chr12_119734376_120734376
rs138631273	0.00330617	chr2_145301461_146301461
rs10818319	0.00330606	chr9_121760800_122760800
rs73221268	0.003306	chr12_119734376_120734376
rs75939586	0.00330599	chr12_119734376_120734376
rs7186335	0.00330594	chr16_6194167_7194167
rs143248890	0.00330593	chr6_156624098_157624098
rs1337577	0.00330582	chr9_33651197_34651197
rs17409263	0.00330569	chr2_145301461_146301461
rs12712805	0.00330553	chr2_41460246_42460246
rs7595849	0.00330546	chr2_41460246_42460246
rs7303237	0.00330545	chr12_119734376_120734376
rs112431496	0.00330539	chr2_145301461_146301461
rs1920160	0.00330525	chr3_116078904_117078904
rs10514827	0.00330514	chr9_33651197_34651197
rs7255954	0.00330497	chr19_54460747_55460747
rs187837703	0.00330497	chr9_33651197_34651197
rs7494546	0.00330495	chr14_103640026_104640026
rs1589150	0.00330493	chr2_156511983_157511983
rs11891066	0.00330491	chr2_145301461_146301461
rs112024444	0.00330485	chr12_119734376_120734376
rs7743967	0.00330483	chr6_156624098_157624098
rs72852128	0.00330473	chr2_145301461_146301461
rs138557324	0.00330473	chr12_119734376_120734376
rs17637901	0.00330471	chr10_82858503_83858503
rs1795249	0.00330466	chr3_116078904_117078904
rs72725678	0.00330459	chr8_139071978_140071978
rs78088381	0.00330457	chr2_145301461_146301461
rs7979542	0.00330455	chr12_119734376_120734376
rs1177774	0.00330448	chr12_58140240_59140240
rs17383059	0.00330448	chr1_98085180_99085180
rs16909250	0.00330445	chr9_121760800_122760800
rs1347096	0.00330439	chr2_156511983_157511983
rs17481270	0.00330422	chr2_145301461_146301461
rs6791702	0.00330408	chr3_70163788_72023110
rs7119377	0.00330406	chr11_124124854_125124854
rs62167186	0.00330405	chr2_145301461_146301461
rs4767828	0.00330405	chr12_119734376_120734376
rs1784531	0.00330402	chr11_124124854_125124854
rs17409291	0.00330398	chr2_145301461_146301461
rs78873170	0.00330395	chr2_145301461_146301461
rs2468322	0.00330395	chr12_42498103_43498103
rs7739135	0.00330389	chr6_156624098_157624098
rs7097136	0.00330384	chr10_82858503_83858503
rs1148536	0.00330383	chr12_58140240_59140240
rs10758225	0.00330375	chr9_33651197_34651197
rs56200328	0.00330372	chr2_156511983_157511983
rs7782721	0.00330371	chr7_114568713_115568713
rs4760206	0.00330361	chr12_58140240_59140240
rs11674685	0.00330355	chr2_145301461_146301461
rs12221349	0.00330345	chr10_82858503_83858503
rs230148	0.00330344	chr9_121760800_122760800
rs72852120	0.00330342	chr2_145301461_146301461
rs12371670	0.00330331	chr12_119734376_120734376
rs57795671	0.0033033	chr10_82858503_83858503
rs72853221	0.00330323	chr2_145301461_146301461
rs11709303	0.00330322	chr3_70163788_72023110
rs13403836	0.0033032	chr2_41460246_42460246
rs1150686	0.00330319	chr6_27359072_28359072
rs4713151	0.00330315	chr6_27359072_28359072
rs3769370	0.00330309	chr2_156511983_157511983
rs72852130	0.00330309	chr2_145301461_146301461
rs12552037	0.00330308	chr9_121760800_122760800
rs75695257	0.00330308	chr2_145301461_146301461
rs13390232	0.00330307	chr2_145301461_146301461
rs12825080	0.00330282	chr12_58140240_59140240
rs56315928	0.00330278	chr19_7403680_8403680
rs269925	0.00330258	chr19_54460747_55460747
rs72834694	0.00330251	chr6_25658993_26803319
rs112066620	0.00330241	chr12_119734376_120734376
rs72853229	0.00330238	chr2_145301461_146301461
rs4760203	0.00330221	chr12_58140240_59140240
rs72850489	0.00330204	chr2_145301461_146301461
rs7306558	0.00330194	chr12_58140240_59140240
rs72854519	0.00330184	chr6_27359072_28359072
rs11782012	0.00330184	chr8_139071978_140071978
rs66537831	0.00330179	chr2_145301461_146301461
rs666846	0.00330177	chr6_27359072_28359072
rs3742043	0.00330175	chr12_119734376_120734376
rs1410909	0.0033017	chr10_82858503_83858503
rs73200227	0.00330169	chr7_114568713_115568713
rs151169118	0.00330155	chr6_27359072_28359072
rs192025940	0.00330146	chr6_25658993_26803319
rs12713862	0.00330141	chr2_75813565_76813565
rs12318774	0.00330139	chr12_119734376_120734376
rs10484403	0.00330124	chr6_27359072_28359072
rs10739545	0.00330122	chr9_121760800_122760800
rs74430099	0.00330119	chr19_7403680_8403680
rs114726794	0.00330119	chr2_145301461_146301461
rs7525553	0.00330108	chr1_98085180_99085180
rs117589188	0.00330078	chr16_6194167_7194167
rs6500889	0.00330074	chr16_6194167_7194167
rs77211221	0.0033006	chr12_119734376_120734376
rs72850485	0.00330051	chr2_145301461_146301461
rs10739544	0.0033005	chr9_121760800_122760800
rs7869658	0.00330048	chr9_35367529_36367529
rs540082379	0.00330025	chr12_119734376_120734376
rs10849727	0.00330013	chr12_119734376_120734376
rs6604107	0.00329982	chr1_98085180_99085180
rs2039343	0.00329979	chr9_33651197_34651197
rs11191592	0.00329967	chr10_82858503_83858503
rs72857197	0.00329961	chr2_145301461_146301461
rs74690918	0.00329961	chr2_28877923_29877923
rs72853210	0.00329959	chr2_145301461_146301461
rs9166	0.00329956	chr3_48270281_51012974
rs113453443	0.00329954	chr2_50102587_51102587
rs13035660	0.00329939	chr2_145301461_146301461
rs147661663	0.00329937	chr1_98085180_99085180
rs73962297	0.00329936	chr2_145301461_146301461
rs10173103	0.00329936	chr2_145301461_146301461
rs7037073	0.00329932	chr9_35367529_36367529
rs190243849	0.00329931	chr7_114568713_115568713
rs11675927	0.00329927	chr2_145301461_146301461
rs10197614	0.00329927	chr2_145301461_146301461
rs10972739	0.0032992	chr9_35367529_36367529
rs10818318	0.00329917	chr9_121760800_122760800
rs9930637	0.00329905	chr16_6194167_7194167
rs12570740	0.00329901	chr10_82858503_83858503
rs143678234	0.003299	chr12_119734376_120734376
rs56225718	0.00329899	chr2_145301461_146301461
rs10849713	0.00329899	chr12_119734376_120734376
rs13096357	0.00329886	chr3_48270281_51012974
rs10122388	0.00329881	chr9_33651197_34651197
rs150636677	0.00329881	chr6_27359072_28359072
rs117974412	0.00329881	chr6_27359072_28359072
rs159514	0.00329876	chr2_156511983_157511983
rs860618	0.00329863	chr9_33651197_34651197
rs7136614	0.00329861	chr12_119734376_120734376
rs6781283	0.00329857	chr3_48270281_51012974
rs116989530	0.00329857	chr12_119734376_120734376
rs10176344	0.00329856	chr2_145301461_146301461
rs59611249	0.00329854	chr2_145301461_146301461
rs113593659	0.00329852	chr2_145301461_146301461
rs1918173	0.0032985	chr2_156511983_157511983
rs17258212	0.00329848	chr9_33651197_34651197
rs73217236	0.00329838	chr12_119734376_120734376
rs274846	0.00329834	chr2_145301461_146301461
rs4760136	0.00329824	chr12_58140240_59140240
rs62167183	0.00329823	chr2_145301461_146301461
rs72852115	0.0032982	chr2_145301461_146301461
rs10818405	0.00329816	chr9_121760800_122760800
rs531801629	0.00329812	chr2_145301461_146301461
rs3212136	0.00329795	chr14_103640026_104640026
rs75445364	0.00329792	chr9_121760800_122760800
rs4879756	0.00329788	chr9_33651197_34651197
rs17743578	0.00329786	chr2_145301461_146301461
rs113066333	0.00329778	chr2_28877923_29877923
rs189384400	0.00329767	chr10_82858503_83858503
rs17701527	0.00329761	chr2_75813565_76813565
rs7578101	0.00329746	chr2_28877923_29877923
rs2277172	0.00329729	chr9_35367529_36367529
rs1298641	0.00329727	chr3_70163788_72023110
rs77735344	0.00329726	chr6_25658993_26803319
rs487818	0.00329724	chr12_119734376_120734376
rs7869738	0.00329715	chr9_121760800_122760800
rs17539109	0.00329706	chr2_50102587_51102587
rs13016651	0.00329701	chr2_75813565_76813565
rs11681867	0.00329693	chr2_156511983_157511983
rs9380063	0.00329691	chr6_27359072_28359072
rs287921	0.00329674	chr6_156624098_157624098
rs10758229	0.00329669	chr9_33651197_34651197
rs10178961	0.00329666	chr2_75813565_76813565
rs7419909	0.00329663	chr2_75813565_76813565
rs9393899	0.00329663	chr6_27359072_28359072
rs4713146	0.00329656	chr6_27359072_28359072
rs12592194	0.00329646	chr15_26754528_27754528
rs13395759	0.00329645	chr2_145301461_146301461
rs12663736	0.00329638	chr6_156624098_157624098
rs17409319	0.00329631	chr2_145301461_146301461
rs708875	0.00329629	chr12_119734376_120734376
rs2890702	0.00329627	chr9_35367529_36367529
rs6955306	0.00329622	chr7_114568713_115568713
rs7592360	0.00329618	chr2_41460246_42460246
rs13028616	0.00329615	chr2_145301461_146301461
rs11689317	0.00329608	chr2_145301461_146301461
rs56381262	0.00329594	chr2_75813565_76813565
rs115169601	0.00329593	chr3_48270281_51012974
rs77903501	0.00329589	chr10_82858503_83858503
rs374250672	0.00329584	chr2_156511983_157511983
rs60096640	0.00329583	chr6_27359072_28359072
rs7869670	0.00329578	chr9_121760800_122760800
rs2401926	0.00329575	chr7_114568713_115568713
rs113387225	0.00329552	chr12_119734376_120734376
rs12827635	0.00329552	chr12_58140240_59140240
rs78769075	0.0032955	chr6_27359072_28359072
rs786274	0.00329547	chr2_145301461_146301461
rs7104096	0.00329547	chr11_124124854_125124854
rs35821206	0.00329538	chr9_121760800_122760800
rs1821440	0.00329538	chr1_98085180_99085180
rs72853263	0.00329532	chr2_145301461_146301461
rs112701952	0.00329532	chr19_54460747_55460747
rs183833493	0.00329529	chr6_27359072_28359072
rs17262113	0.0032952	chr9_35367529_36367529
rs11190256	0.00329511	chr10_82858503_83858503
rs7958950	0.00329509	chr12_58140240_59140240
rs149605752	0.00329494	chr2_156511983_157511983
rs1270859	0.0032949	chr6_156624098_157624098
rs74181205	0.00329488	chr2_50102587_51102587
rs113985837	0.00329477	chr2_145301461_146301461
rs13389012	0.00329475	chr2_156511983_157511983
rs17137653	0.00329472	chr7_114568713_115568713
rs12342037	0.0032947	chr9_35367529_36367529
rs4458150	0.00329463	chr2_145301461_146301461
rs4271712	0.00329457	chr2_145301461_146301461
rs12467963	0.00329452	chr2_145301461_146301461
rs35844266	0.00329448	chr9_121760800_122760800
rs697892	0.00329445	chr12_119734376_120734376
rs566017137	0.00329445	chr2_156511983_157511983
rs13382244	0.00329443	chr2_156511983_157511983
rs73217298	0.00329442	chr12_119734376_120734376
rs6759955	0.00329428	chr2_145301461_146301461
rs9877501	0.00329422	chr3_48270281_51012974
rs75406357	0.0032942	chr1_98085180_99085180
rs80310165	0.00329391	chr2_145301461_146301461
rs28391837	0.00329381	chr4_41651306_42651306
rs35227624	0.00329375	chr6_27359072_28359072
rs12052227	0.00329363	chr2_156511983_157511983
rs2763536	0.00329361	chr14_103640026_104640026
rs708879	0.00329349	chr12_119734376_120734376
rs1920159	0.00329348	chr3_116078904_117078904
rs73092536	0.00329334	chr3_70163788_72023110
rs35275715	0.00329333	chr3_48270281_51012974
rs6758240	0.00329328	chr2_75813565_76813565
rs61689777	0.00329326	chr2_50102587_51102587
rs116787194	0.00329326	chr2_145301461_146301461
rs12238785	0.00329324	chr9_121760800_122760800
rs274842	0.00329322	chr2_145301461_146301461
rs6738560	0.00329321	chr2_145301461_146301461
rs16867976	0.0032931	chr6_27359072_28359072
rs11064810	0.0032931	chr12_119734376_120734376
rs67382063	0.00329292	chr2_145301461_146301461
rs57630346	0.00329285	chr3_48270281_51012974
rs62169587	0.00329282	chr2_145301461_146301461
rs115885447	0.0032928	chr2_145301461_146301461
rs62167185	0.00329279	chr2_145301461_146301461
rs7632297	0.00329275	chr3_48270281_51012974
rs12262003	0.00329271	chr10_82858503_83858503
rs2890772	0.00329266	chr2_145301461_146301461
rs61633983	0.00329259	chr12_119734376_120734376
rs1796362	0.00329255	chr12_42498103_43498103
rs114046518	0.00329241	chr1_98085180_99085180
rs11677257	0.00329241	chr2_145301461_146301461
rs4713150	0.00329234	chr6_27359072_28359072
rs75706763	0.00329214	chr2_145301461_146301461
rs67759107	0.00329212	chr3_116078904_117078904
rs3888588	0.00329194	chr12_119734376_120734376
rs35140615	0.00329183	chr14_103640026_104640026
rs7027658	0.0032918	chr9_121760800_122760800
rs10175989	0.0032917	chr2_145301461_146301461
rs2071208	0.00329169	chr3_48270281_51012974
rs10946805	0.00329166	chr6_25658993_26803319
rs7589475	0.00329154	chr2_41460246_42460246
rs1912126	0.00329148	chr2_145301461_146301461
rs78682950	0.00329145	chr6_27359072_28359072
rs6736077	0.00329145	chr2_145301461_146301461
rs11674165	0.00329129	chr2_145301461_146301461
rs75499226	0.00329126	chr12_119734376_120734376
rs75812070	0.00329119	chr3_116078904_117078904
rs10984446	0.00329119	chr9_121760800_122760800
rs143098430	0.00329119	chr12_119734376_120734376
rs2169749	0.00329113	chr2_28877923_29877923
rs75843043	0.00329113	chr2_156511983_157511983
rs6590113	0.0032911	chr11_124124854_125124854
rs376413337	0.00329089	chr6_27359072_28359072
rs72853226	0.00329088	chr2_145301461_146301461
rs74509831	0.00329081	chr2_145301461_146301461
rs72853247	0.00329074	chr2_145301461_146301461
rs76609176	0.00329042	chr1_98085180_99085180
rs11606962	0.00329037	chr11_124124854_125124854
rs139375009	0.00329036	chr2_156511983_157511983
rs62169573	0.00329023	chr2_145301461_146301461
rs12816040	0.0032902	chr12_58140240_59140240
rs10413053	0.00329016	chr19_7403680_8403680
rs80103020	0.0032901	chr2_145301461_146301461
rs60437901	0.00329009	chr8_139071978_140071978
rs8059978	0.00329001	chr16_6194167_7194167
rs10173364	0.00329	chr2_156511983_157511983
rs1427299	0.00328991	chr2_145301461_146301461
rs62559198	0.00328986	chr9_33651197_34651197
rs72852122	0.00328982	chr2_145301461_146301461
rs13010262	0.00328971	chr2_145301461_146301461
rs9380061	0.00328967	chr6_27359072_28359072
rs61918473	0.0032896	chr12_58140240_59140240
rs12476394	0.00328958	chr2_145301461_146301461
rs12551011	0.00328954	chr9_33651197_34651197
rs2519539	0.0032895	chr12_119734376_120734376
rs810784	0.00328943	chr12_119734376_120734376
rs281250	0.00328943	chr15_47450095_48450095
rs7585554	0.00328935	chr2_145301461_146301461
rs1332444	0.00328935	chr9_121760800_122760800
rs9368557	0.00328928	chr6_27359072_28359072
rs7144001	0.00328926	chr14_103640026_104640026
rs274852	0.00328922	chr2_145301461_146301461
rs12415855	0.0032892	chr10_82858503_83858503
rs62142330	0.00328919	chr2_50102587_51102587
rs786480	0.00328918	chr2_145301461_146301461
rs10877146	0.00328916	chr12_58140240_59140240
rs12053155	0.00328912	chr2_145301461_146301461
rs9380060	0.00328896	chr6_27359072_28359072
rs10758222	0.00328885	chr9_33651197_34651197
rs9348797	0.00328875	chr6_27359072_28359072
rs10875142	0.00328874	chr1_98085180_99085180
rs10205242	0.00328873	chr2_75813565_76813565
rs7167088	0.00328867	chr15_26754528_27754528
rs2887436	0.00328863	chr14_103640026_104640026
rs73090625	0.00328862	chr3_70163788_72023110
rs184344595	0.00328856	chr2_41460246_42460246
rs13012636	0.00328855	chr2_156511983_157511983
rs1620946	0.00328838	chr12_119734376_120734376
rs111572511	0.00328835	chr9_33651197_34651197
rs4713141	0.00328835	chr6_27359072_28359072
rs16824484	0.00328827	chr2_145301461_146301461
rs150075819	0.00328825	chr1_98085180_99085180
rs1150688	0.00328816	chr6_27359072_28359072
rs530340317	0.00328805	chr12_119734376_120734376
rs72853207	0.00328796	chr2_145301461_146301461
rs11219666	0.00328784	chr11_124124854_125124854
rs77776831	0.00328769	chr9_121760800_122760800
rs62169616	0.00328764	chr2_145301461_146301461
rs1858152	0.00328762	chr2_145301461_146301461
rs76676584	0.00328748	chr2_145301461_146301461
rs75169094	0.00328743	chr9_35367529_36367529
rs73351723	0.00328736	chr12_58140240_59140240
rs76045440	0.00328735	chr2_145301461_146301461
rs13004410	0.00328734	chr2_145301461_146301461
rs146302549	0.00328732	chr11_124124854_125124854
rs35491056	0.00328723	chr11_124124854_125124854
rs34915669	0.00328717	chr15_47450095_48450095
rs112093307	0.00328694	chr2_145301461_146301461
rs2763538	0.00328679	chr14_103640026_104640026
rs2222727	0.00328678	chr7_114568713_115568713
rs35707857	0.00328674	chr7_114568713_115568713
rs59715969	0.00328667	chr9_35367529_36367529
rs12825591	0.00328666	chr12_58140240_59140240
rs12903982	0.0032865	chr15_47450095_48450095
rs12890784	0.00328636	chr14_103640026_104640026
rs114736279	0.00328631	chr1_98085180_99085180
rs56082213	0.00328623	chr12_119734376_120734376
rs34708369	0.0032862	chr12_119734376_120734376
rs11677125	0.00328619	chr2_145301461_146301461
rs3793472	0.00328611	chr9_33651197_34651197
rs16825016	0.00328609	chr2_145301461_146301461
rs786218	0.00328606	chr2_145301461_146301461
rs76267778	0.00328606	chr2_145301461_146301461
rs140969965	0.00328594	chr6_27359072_28359072
rs75160560	0.00328588	chr12_119734376_120734376
rs1716446	0.00328557	chr12_119734376_120734376
rs11903290	0.00328553	chr2_156511983_157511983
rs202172729	0.0032854	chr19_54460747_55460747
rs72845063	0.0032854	chr6_27359072_28359072
rs184590357	0.00328537	chr2_145301461_146301461
rs10445673	0.00328535	chr2_145301461_146301461
rs1519375	0.00328532	chr8_139071978_140071978
rs72854449	0.00328521	chr2_145301461_146301461
rs1619163	0.00328517	chr12_119734376_120734376
rs653473	0.00328503	chr9_121760800_122760800
rs6509878	0.00328498	chr19_54460747_55460747
rs784844	0.00328489	chr12_119734376_120734376
rs7954048	0.00328488	chr12_58140240_59140240
rs74470259	0.00328471	chr2_145301461_146301461
rs2061202	0.00328465	chr12_58140240_59140240
rs2697325	0.00328456	chr2_145301461_146301461
rs35811474	0.00328452	chr12_58140240_59140240
rs8014519	0.0032845	chr14_103640026_104640026
rs73921413	0.0032845	chr19_7403680_8403680
rs17499109	0.00328437	chr12_119734376_120734376
rs1995832	0.00328436	chr2_145301461_146301461
rs10203432	0.00328434	chr2_145301461_146301461
rs9657459	0.00328432	chr8_139071978_140071978
rs2519536	0.00328427	chr12_119734376_120734376
rs1863598	0.00328426	chr12_119734376_120734376
rs4451662	0.0032842	chr10_82858503_83858503
rs78574236	0.00328415	chr2_156511983_157511983
rs6782870	0.0032841	chr3_70163788_72023110
rs80346342	0.00328398	chr7_114568713_115568713
rs34613987	0.00328396	chr6_27359072_28359072
rs1085639	0.00328393	chr2_145301461_146301461
rs7592008	0.00328392	chr2_41460246_42460246
rs77908107	0.00328387	chr2_75813565_76813565
rs7021716	0.00328379	chr9_35367529_36367529
rs2016791	0.00328373	chr9_33651197_34651197
rs68017203	0.00328372	chr2_145301461_146301461
rs138216244	0.00328366	chr12_119734376_120734376
rs80096891	0.00328366	chr12_119734376_120734376
rs79106790	0.00328366	chr11_124124854_125124854
rs10928231	0.00328361	chr2_145301461_146301461
rs78792626	0.00328359	chr2_145301461_146301461
rs7595770	0.00328349	chr2_145301461_146301461
rs75115630	0.00328346	chr7_114568713_115568713
rs56367722	0.00328329	chr11_124124854_125124854
rs76405540	0.00328328	chr11_124124854_125124854
rs288547	0.00328327	chr6_156624098_157624098
rs112511648	0.00328323	chr2_145301461_146301461
rs7967255	0.00328322	chr12_119734376_120734376
rs7426239	0.00328318	chr2_145301461_146301461
rs4662384	0.00328318	chr2_145301461_146301461
rs4238061	0.00328306	chr12_119734376_120734376
rs148053192	0.00328306	chr1_98085180_99085180
rs7603126	0.00328305	chr2_145301461_146301461
rs11677298	0.00328299	chr2_145301461_146301461
rs7583434	0.00328298	chr2_145301461_146301461
rs78113149	0.00328296	chr2_145301461_146301461
rs12001437	0.00328295	chr9_33651197_34651197
rs6746122	0.00328291	chr2_145301461_146301461
rs3759397	0.00328291	chr12_119734376_120734376
rs142259400	0.00328281	chr10_82858503_83858503
rs16933076	0.00328269	chr9_35367529_36367529
rs10877144	0.00328266	chr12_58140240_59140240
rs10877145	0.00328257	chr12_58140240_59140240
rs76546748	0.00328247	chr2_145301461_146301461
rs12470032	0.00328245	chr2_145301461_146301461
rs73448617	0.00328241	chr7_114568713_115568713
rs10193301	0.0032824	chr2_28877923_29877923
rs12151653	0.00328239	chr2_145301461_146301461
rs281246	0.00328238	chr15_47450095_48450095
rs13217620	0.00328217	chr6_27359072_28359072
rs680003	0.00328215	chr9_121760800_122760800
rs75438643	0.00328213	chr2_145301461_146301461
rs4760202	0.00328206	chr12_58140240_59140240
rs72725669	0.00328203	chr8_139071978_140071978
rs10971989	0.00328197	chr9_33651197_34651197
rs6752111	0.00328187	chr2_41460246_42460246
rs10177429	0.00328171	chr2_28877923_29877923
rs12504676	0.00328168	chr4_79691417_80691417
rs62169570	0.00328167	chr2_145301461_146301461
rs1533427	0.00328166	chr2_145301461_146301461
rs7313885	0.00328164	chr12_119734376_120734376
rs144377835	0.00328152	chr3_70163788_72023110
rs7683198	0.00328149	chr4_79691417_80691417
rs10201197	0.00328144	chr2_145301461_146301461
rs60271600	0.00328136	chr12_119734376_120734376
rs10180063	0.00328128	chr2_145301461_146301461
rs7973310	0.00328127	chr12_119734376_120734376
rs812530	0.00328125	chr2_145301461_146301461
rs6917698	0.00328124	chr6_156624098_157624098
rs11677207	0.00328116	chr2_145301461_146301461
rs80238584	0.00328112	chr2_156511983_157511983
rs2519540	0.00328109	chr12_119734376_120734376
rs34885485	0.00328108	chr9_35367529_36367529
rs10818346	0.00328101	chr9_121760800_122760800
rs17091141	0.00328101	chr12_42498103_43498103
rs72852133	0.00328094	chr2_145301461_146301461
rs9646682	0.00328092	chr2_145301461_146301461
rs861547	0.0032809	chr14_103640026_104640026
rs73007003	0.0032808	chr6_156624098_157624098
rs148523204	0.00328078	chr2_145301461_146301461
rs115241142	0.00328074	chr4_41651306_42651306
rs17741296	0.00328072	chr2_145301461_146301461
rs191329708	0.00328067	chr2_145301461_146301461
rs13406759	0.00328059	chr2_145301461_146301461
rs17478790	0.00328059	chr2_145301461_146301461
rs16823853	0.00328051	chr2_145301461_146301461
rs61921696	0.00328046	chr12_58140240_59140240
rs12350357	0.00328044	chr9_121760800_122760800
rs71350047	0.00328038	chr2_145301461_146301461
rs12257278	0.00328032	chr10_82858503_83858503
rs5812	0.00328028	chr9_35367529_36367529
rs11064769	0.00328021	chr12_119734376_120734376
rs112618843	0.00328013	chr12_58140240_59140240
rs1123225	0.00328011	chr2_145301461_146301461
rs1622645	0.00328005	chr12_119734376_120734376
rs114972581	0.00328001	chr2_145301461_146301461
rs191305817	0.00327982	chr10_82858503_83858503
rs141047905	0.00327979	chr2_145301461_146301461
rs12260387	0.00327945	chr10_82858503_83858503
rs1918877	0.00327944	chr2_145301461_146301461
rs4532544	0.00327933	chr7_114568713_115568713
rs9368558	0.00327929	chr6_27359072_28359072
rs75680505	0.00327916	chr6_156624098_157624098
rs10972836	0.00327903	chr9_35367529_36367529
rs10972025	0.00327901	chr9_33651197_34651197
rs10167686	0.00327898	chr2_75813565_76813565
rs7972240	0.00327896	chr12_119734376_120734376
rs3742042	0.00327893	chr12_119734376_120734376
rs7562541	0.00327892	chr2_41460246_42460246
rs11675164	0.00327882	chr2_41460246_42460246
rs1246169	0.00327881	chr6_156624098_157624098
rs7797078	0.00327875	chr7_114568713_115568713
rs67878650	0.00327867	chr6_27359072_28359072
rs13409722	0.00327866	chr2_75813565_76813565
rs7560745	0.00327864	chr2_145301461_146301461
rs7904831	0.00327852	chr10_82858503_83858503
rs56324928	0.00327846	chr9_33651197_34651197
rs4936987	0.00327841	chr11_124124854_125124854
rs4861209	0.0032784	chr4_41651306_42651306
rs13385877	0.00327839	chr2_145301461_146301461
rs16823927	0.00327835	chr2_145301461_146301461
rs4713148	0.00327832	chr6_27359072_28359072
rs2203241	0.00327827	chr3_116078904_117078904
rs9811318	0.00327826	chr3_48270281_51012974
rs12479082	0.00327822	chr2_145301461_146301461
rs56014517	0.00327814	chr2_145301461_146301461
rs56003549	0.00327813	chr12_119734376_120734376
rs35690045	0.0032781	chr2_145301461_146301461
rs13010313	0.00327801	chr2_145301461_146301461
rs72854464	0.00327801	chr2_145301461_146301461
rs6456804	0.003278	chr6_27359072_28359072
rs2162362	0.00327795	chr12_119734376_120734376
rs7848476	0.00327794	chr9_33651197_34651197
rs12413322	0.00327793	chr10_82858503_83858503
rs9380054	0.00327792	chr6_27359072_28359072
rs112888868	0.0032779	chr12_119734376_120734376
rs11065064	0.00327788	chr12_119734376_120734376
rs16824386	0.0032778	chr2_145301461_146301461
rs35743453	0.00327762	chr12_119734376_120734376
rs726468	0.00327758	chr9_121760800_122760800
rs112644424	0.00327756	chr6_27359072_28359072
rs148856927	0.00327752	chr3_48270281_51012974
rs73022352	0.00327749	chr2_156511983_157511983
rs13032601	0.00327746	chr2_145301461_146301461
rs9287373	0.00327742	chr2_145301461_146301461
rs72902119	0.00327725	chr2_156511983_157511983
rs7978341	0.00327719	chr12_119734376_120734376
rs2579022	0.00327718	chr2_145301461_146301461
rs7635335	0.00327713	chr3_70163788_72023110
rs62125156	0.00327688	chr19_7403680_8403680
rs34049145	0.00327685	chr2_28877923_29877923
rs786264	0.00327682	chr2_145301461_146301461
rs141593252	0.00327679	chr1_98085180_99085180
rs10984618	0.00327678	chr9_121760800_122760800
rs770927	0.00327676	chr1_98085180_99085180
rs11899456	0.00327674	chr2_145301461_146301461
rs74403912	0.00327667	chr2_145301461_146301461
rs72977479	0.00327659	chr1_98085180_99085180
rs76566226	0.00327647	chr12_58140240_59140240
rs10814043	0.00327644	chr9_33651197_34651197
rs79931290	0.00327641	chr2_145301461_146301461
rs908660	0.00327633	chr12_42498103_43498103
rs73964008	0.00327631	chr2_145301461_146301461
rs62167241	0.00327629	chr2_145301461_146301461
rs61787827	0.00327625	chr1_98085180_99085180
rs9480348	0.00327622	chr6_156624098_157624098
rs11683947	0.00327616	chr2_145301461_146301461
rs5027789	0.00327597	chr2_41460246_42460246
rs12622738	0.0032758	chr2_145301461_146301461
rs10202348	0.00327579	chr2_145301461_146301461
rs189822089	0.00327579	chr2_145301461_146301461
rs13001838	0.00327577	chr2_28877923_29877923
rs28380457	0.00327576	chr2_145301461_146301461
rs12337802	0.00327574	chr9_35367529_36367529
rs9461433	0.0032756	chr6_27359072_28359072
rs13001583	0.00327549	chr2_145301461_146301461
rs151145600	0.00327548	chr8_139071978_140071978
rs1079072	0.00327547	chr10_82858503_83858503
rs112945933	0.00327534	chr1_98085180_99085180
rs148398982	0.00327529	chr2_145301461_146301461
rs11064839	0.00327528	chr12_119734376_120734376
rs17407553	0.00327523	chr2_145301461_146301461
rs66614516	0.00327507	chr2_75813565_76813565
rs28473238	0.00327505	chr9_35367529_36367529
rs61921697	0.00327497	chr12_58140240_59140240
rs13081142	0.00327492	chr3_70163788_72023110
rs35748701	0.00327489	chr2_156511983_157511983
rs12317414	0.00327487	chr12_119734376_120734376
rs77941724	0.00327485	chr3_70163788_72023110
rs10971657	0.00327482	chr9_33651197_34651197
rs6808546	0.00327478	chr3_116078904_117078904
rs1178829	0.00327477	chr12_119734376_120734376
rs7588808	0.00327476	chr2_145301461_146301461
rs1716433	0.00327476	chr12_119734376_120734376
rs1438896	0.00327455	chr2_145301461_146301461
rs9283884	0.00327453	chr6_27359072_28359072
rs58213258	0.00327451	chr2_145301461_146301461
rs1918876	0.00327448	chr2_145301461_146301461
rs13295276	0.00327446	chr9_33651197_34651197
rs1898732	0.00327442	chr2_145301461_146301461
rs4711164	0.00327438	chr6_27359072_28359072
rs189310465	0.00327412	chr2_156511983_157511983
rs35250494	0.00327401	chr9_121760800_122760800
rs34985138	0.00327398	chr2_145301461_146301461
rs11791745	0.00327394	chr9_121760800_122760800
rs116290273	0.00327393	chr2_145301461_146301461
rs17550436	0.0032738	chr10_82858503_83858503
rs6738630	0.00327374	chr2_145301461_146301461
rs73931004	0.0032737	chr2_41460246_42460246
rs7120277	0.00327368	chr11_124124854_125124854
rs16935299	0.00327366	chr9_33651197_34651197
rs114487431	0.00327357	chr2_145301461_146301461
rs16824634	0.00327354	chr2_145301461_146301461
rs7588120	0.00327345	chr2_145301461_146301461
rs67969609	0.00327343	chr2_145301461_146301461
rs11897298	0.0032734	chr2_28877923_29877923
rs9468295	0.00327339	chr6_27359072_28359072
rs74739161	0.00327338	chr2_145301461_146301461
rs4767886	0.00327334	chr12_119734376_120734376
rs45588833	0.00327333	chr19_54460747_55460747
rs12223329	0.0032733	chr11_124124854_125124854
rs78843744	0.0032733	chr10_82858503_83858503
rs4486004	0.00327329	chr6_25658993_26803319
rs62568637	0.00327328	chr9_121760800_122760800
rs74332543	0.00327326	chr7_114568713_115568713
rs13398905	0.00327326	chr2_145301461_146301461
rs76103020	0.00327309	chr3_116078904_117078904
rs55949700	0.00327306	chr2_145301461_146301461
rs7033845	0.00327302	chr9_33651197_34651197
rs57007267	0.00327297	chr6_156624098_157624098
rs114814662	0.00327293	chr1_98085180_99085180
rs9751737	0.00327254	chr2_50102587_51102587
rs139765462	0.00327252	chr2_145301461_146301461
rs148393755	0.00327236	chr6_27359072_28359072
rs190947566	0.00327223	chr12_119734376_120734376
rs274848	0.00327215	chr2_145301461_146301461
rs183103631	0.00327214	chr7_114568713_115568713
rs34306352	0.00327213	chr3_48270281_51012974
rs73964003	0.00327198	chr2_145301461_146301461
rs115908505	0.00327189	chr2_145301461_146301461
rs192228791	0.00327188	chr12_119734376_120734376
rs3842845	0.00327182	chr2_50102587_51102587
rs116570692	0.00327175	chr2_145301461_146301461
rs10496974	0.00327172	chr2_145301461_146301461
rs113012019	0.00327165	chr2_145301461_146301461
rs187839668	0.00327157	chr2_145301461_146301461
rs9380050	0.00327152	chr6_27359072_28359072
rs7571520	0.00327144	chr2_145301461_146301461
rs13288273	0.00327132	chr9_33651197_34651197
rs57319506	0.00327125	chr3_48270281_51012974
rs138747482	0.00327122	chr2_145301461_146301461
rs867345	0.00327119	chr12_58140240_59140240
rs13333363	0.00327117	chr16_6194167_7194167
rs10178684	0.00327113	chr2_75813565_76813565
rs10984682	0.00327105	chr9_121760800_122760800
rs281249	0.00327099	chr15_47450095_48450095
rs12230794	0.00327094	chr12_119734376_120734376
rs78366587	0.00327088	chr7_114568713_115568713
rs147218806	0.0032708	chr7_114568713_115568713
rs12204800	0.00327077	chr6_25658993_26803319
rs6755330	0.00327076	chr2_145301461_146301461
rs787446	0.00327073	chr2_145301461_146301461
rs11065015	0.00327067	chr12_119734376_120734376
rs1656606	0.00327065	chr15_47450095_48450095
rs149332114	0.00327052	chr12_119734376_120734376
rs7025064	0.00327039	chr9_35367529_36367529
rs7034957	0.00327027	chr9_35367529_36367529
rs11609740	0.00327024	chr12_119734376_120734376
rs12821169	0.00327008	chr12_58140240_59140240
rs2250164	0.00327003	chr2_145301461_146301461
rs11685274	0.00326993	chr2_145301461_146301461
rs17741497	0.00326993	chr2_145301461_146301461
rs691637	0.00326992	chr2_156511983_157511983
rs56162245	0.00326989	chr19_54460747_55460747
rs61921693	0.00326986	chr12_58140240_59140240
rs4107947	0.00326976	chr3_116078904_117078904
rs1904841	0.00326968	chr6_27359072_28359072
rs685794	0.0032696	chr15_47450095_48450095
rs79469108	0.0032696	chr2_145301461_146301461
rs111723298	0.00326953	chr2_145301461_146301461
rs34785381	0.00326944	chr10_82858503_83858503
rs55761431	0.00326941	chr3_48270281_51012974
rs2403141	0.00326939	chr14_103640026_104640026
rs13028678	0.00326938	chr2_145301461_146301461
rs149708670	0.00326935	chr2_145301461_146301461
rs7246376	0.00326934	chr19_7403680_8403680
rs12579072	0.00326927	chr12_119734376_120734376
rs74391746	0.00326922	chr8_139071978_140071978
rs281248	0.00326919	chr15_47450095_48450095
rs7971977	0.00326915	chr12_58140240_59140240
rs35015260	0.00326914	chr14_103640026_104640026
rs200466	0.00326914	chr6_27359072_28359072
rs2246142	0.0032691	chr2_145301461_146301461
rs60295384	0.00326904	chr12_119734376_120734376
rs7754960	0.00326901	chr6_27359072_28359072
rs16825075	0.00326893	chr2_145301461_146301461
rs145667418	0.00326891	chr2_145301461_146301461
rs149793148	0.00326891	chr6_156624098_157624098
rs4662407	0.00326889	chr2_145301461_146301461
rs7594382	0.00326884	chr2_145301461_146301461
rs111897424	0.00326859	chr6_25658993_26803319
rs182967150	0.00326849	chr6_27359072_28359072
rs12664677	0.00326846	chr6_25658993_26803319
rs112279354	0.00326841	chr2_145301461_146301461
rs56673814	0.00326828	chr3_116078904_117078904
rs72860563	0.00326825	chr2_145301461_146301461
rs71521292	0.00326813	chr9_35367529_36367529
rs9468296	0.00326811	chr6_27359072_28359072
rs10196836	0.0032681	chr2_145301461_146301461
rs141722134	0.00326809	chr12_119734376_120734376
rs3016756	0.00326807	chr9_33651197_34651197
rs2183965	0.00326805	chr9_121760800_122760800
rs78035622	0.00326802	chr2_145301461_146301461
rs1911125	0.00326798	chr8_139071978_140071978
rs2678136	0.00326798	chr12_42498103_43498103
rs149571886	0.00326794	chr2_145301461_146301461
rs10122376	0.00326793	chr9_33651197_34651197
rs1413318	0.00326784	chr9_121760800_122760800
rs10185667	0.00326778	chr2_145301461_146301461
rs11190257	0.00326778	chr10_82858503_83858503
rs6490255	0.00326761	chr12_119734376_120734376
rs6902167	0.00326752	chr6_156624098_157624098
rs10189755	0.00326743	chr2_28877923_29877923
rs111416482	0.00326732	chr2_145301461_146301461
rs34223886	0.00326729	chr2_41460246_42460246
rs61921695	0.00326724	chr12_58140240_59140240
rs12425356	0.00326722	chr12_119734376_120734376
rs67963154	0.00326717	chr2_145301461_146301461
rs786263	0.00326713	chr2_145301461_146301461
rs6934769	0.00326702	chr6_27359072_28359072
rs16824636	0.00326696	chr2_145301461_146301461
rs609817	0.00326696	chr11_124124854_125124854
rs74407770	0.0032669	chr2_145301461_146301461
rs116145377	0.00326686	chr1_98085180_99085180
rs139952292	0.0032667	chr9_121760800_122760800
rs9380056	0.00326669	chr6_27359072_28359072
rs4767810	0.00326651	chr12_119734376_120734376
rs116844893	0.00326642	chr11_124124854_125124854
rs4345038	0.00326641	chr3_70163788_72023110
rs7588834	0.00326638	chr2_145301461_146301461
rs11691907	0.00326636	chr2_156511983_157511983
rs13017937	0.00326635	chr2_145301461_146301461
rs10161070	0.00326631	chr12_58140240_59140240
rs12996225	0.00326627	chr2_145301461_146301461
rs10496971	0.00326622	chr2_145301461_146301461
rs74896315	0.0032662	chr9_121760800_122760800
rs148794867	0.00326611	chr2_145301461_146301461
rs113020340	0.00326604	chr2_145301461_146301461
rs9468199	0.00326602	chr6_27359072_28359072
rs62476968	0.003266	chr7_114568713_115568713
rs200469	0.0032658	chr6_27359072_28359072
rs1881411	0.00326577	chr2_145301461_146301461
rs10465111	0.00326575	chr9_121760800_122760800
rs7941548	0.00326571	chr11_124124854_125124854
rs17409360	0.00326562	chr2_145301461_146301461
rs138182308	0.00326554	chr2_145301461_146301461
rs1528412	0.00326542	chr2_145301461_146301461
rs17480106	0.00326536	chr2_145301461_146301461
rs62558833	0.00326536	chr9_33651197_34651197
rs4879734	0.00326535	chr9_33651197_34651197
rs35512245	0.00326533	chr6_27359072_28359072
rs78124382	0.00326517	chr2_145301461_146301461
rs144051692	0.00326512	chr2_145301461_146301461
rs10971977	0.00326508	chr9_33651197_34651197
rs569968293	0.00326507	chr12_119734376_120734376
rs71428044	0.00326484	chr2_145301461_146301461
rs1347828	0.0032648	chr2_145301461_146301461
rs115584509	0.00326475	chr2_145301461_146301461
rs6545172	0.00326468	chr2_50102587_51102587
rs117344406	0.00326468	chr12_119734376_120734376
rs10971709	0.00326467	chr9_33651197_34651197
rs12554301	0.00326466	chr9_33651197_34651197
rs150409445	0.00326464	chr2_145301461_146301461
rs12380357	0.00326459	chr9_121760800_122760800
rs12993820	0.00326457	chr2_156511983_157511983
rs59529620	0.00326443	chr12_58140240_59140240
rs10818360	0.00326441	chr9_121760800_122760800
rs17363054	0.00326423	chr7_114568713_115568713
rs115443564	0.0032641	chr2_145301461_146301461
rs12305184	0.00326403	chr12_119734376_120734376
rs79423062	0.003264	chr1_98085180_99085180
rs1371047	0.00326395	chr2_145301461_146301461
rs144606717	0.00326392	chr2_145301461_146301461
rs10185841	0.00326389	chr2_145301461_146301461
rs1435633	0.00326389	chr3_70163788_72023110
rs150331916	0.00326372	chr2_145301461_146301461
rs9348794	0.00326369	chr6_27359072_28359072
rs71441155	0.00326366	chr2_41460246_42460246
rs2065447	0.00326362	chr9_121760800_122760800
rs79597288	0.00326354	chr2_145301461_146301461
rs77619582	0.0032635	chr1_98085180_99085180
rs2678219	0.00326347	chr2_50102587_51102587
rs34059417	0.00326343	chr15_47450095_48450095
rs11219864	0.00326321	chr11_124124854_125124854
rs2243648	0.0032632	chr2_145301461_146301461
rs3914246	0.00326316	chr12_58140240_59140240
rs1324623	0.00326299	chr9_121760800_122760800
rs9380052	0.00326298	chr6_27359072_28359072
rs2727742	0.00326297	chr12_119734376_120734376
rs4553000	0.00326297	chr9_33651197_34651197
rs10849647	0.00326296	chr12_119734376_120734376
rs60066502	0.00326277	chr9_35367529_36367529
rs9380057	0.00326271	chr6_27359072_28359072
rs75800281	0.0032627	chr1_98085180_99085180
rs1474852	0.0032627	chr10_82858503_83858503
rs786216	0.00326262	chr2_145301461_146301461
rs72850442	0.00326259	chr2_145301461_146301461
rs75499503	0.00326253	chr6_25658993_26803319
rs1400084	0.00326253	chr2_145301461_146301461
rs77039014	0.00326247	chr1_98085180_99085180
rs1438900	0.00326238	chr2_145301461_146301461
rs112555727	0.00326237	chr6_156624098_157624098
rs111606048	0.00326236	chr2_145301461_146301461
rs114067454	0.00326226	chr6_156624098_157624098
rs2819080	0.00326225	chr6_156624098_157624098
rs114843651	0.00326225	chr6_27359072_28359072
rs10928232	0.00326213	chr2_145301461_146301461
rs3818830	0.00326207	chr9_33651197_34651197
rs7068391	0.00326203	chr10_82858503_83858503
rs11190282	0.00326195	chr10_82858503_83858503
rs3900566	0.00326194	chr2_145301461_146301461
rs1918878	0.00326185	chr2_145301461_146301461
rs11172668	0.00326184	chr12_58140240_59140240
rs16824949	0.00326175	chr2_145301461_146301461
rs115514655	0.00326171	chr2_145301461_146301461
rs11679205	0.00326168	chr2_145301461_146301461
rs281245	0.00326162	chr15_47450095_48450095
rs6430085	0.00326152	chr2_145301461_146301461
rs138121245	0.00326146	chr2_145301461_146301461
rs72863324	0.00326142	chr2_145301461_146301461
rs7558433	0.0032614	chr2_41460246_42460246
rs275160	0.00326138	chr2_145301461_146301461
rs2883612	0.00326138	chr6_156624098_157624098
rs1727387	0.00326129	chr12_119734376_120734376
rs10204572	0.00326123	chr2_28877923_29877923
rs2049809	0.00326122	chr9_33651197_34651197
rs786272	0.00326114	chr2_145301461_146301461
rs73962299	0.003261	chr2_145301461_146301461
rs35842070	0.00326091	chr11_124124854_125124854
rs6718158	0.00326087	chr2_145301461_146301461
rs73962301	0.00326081	chr2_145301461_146301461
rs2678135	0.0032607	chr12_42498103_43498103
rs74596116	0.00326057	chr2_145301461_146301461
rs58073177	0.00326055	chr2_145301461_146301461
rs117769859	0.00326052	chr8_139071978_140071978
rs61921694	0.00326048	chr12_58140240_59140240
rs79319065	0.00326046	chr12_119734376_120734376
rs17415494	0.00326041	chr12_119734376_120734376
rs58051625	0.00326035	chr3_48270281_51012974
rs116091309	0.00326034	chr2_145301461_146301461
rs190360324	0.00326031	chr6_27359072_28359072
rs55673450	0.00326025	chr9_35367529_36367529
rs1579594	0.0032602	chr3_70163788_72023110
rs10123575	0.00326018	chr9_33651197_34651197
rs7032276	0.00326017	chr9_121760800_122760800
rs1822881	0.00326012	chr2_145301461_146301461
rs7862891	0.00326001	chr9_33651197_34651197
rs7138564	0.00325994	chr12_58140240_59140240
rs12332979	0.00325991	chr6_27359072_28359072
rs10971638	0.00325983	chr9_33651197_34651197
rs4508546	0.00325983	chr2_145301461_146301461
rs7040289	0.00325983	chr9_121760800_122760800
rs10747784	0.0032598	chr12_58140240_59140240
rs77066002	0.00325979	chr2_145301461_146301461
rs13409684	0.00325977	chr2_145301461_146301461
rs35998187	0.00325976	chr9_33651197_34651197
rs307656	0.00325974	chr9_33651197_34651197
rs36078605	0.00325972	chr6_27359072_28359072
rs148200104	0.0032596	chr6_25658993_26803319
rs10971974	0.0032596	chr9_33651197_34651197
rs2249798	0.00325943	chr2_145301461_146301461
rs10738917	0.0032594	chr9_33651197_34651197
rs4713142	0.00325938	chr6_27359072_28359072
rs17479267	0.00325937	chr2_145301461_146301461
rs1605266	0.00325926	chr8_139071978_140071978
rs12464832	0.00325913	chr2_145301461_146301461
rs574967	0.0032591	chr12_119734376_120734376
rs12756402	0.00325902	chr1_98085180_99085180
rs35193936	0.003259	chr6_27359072_28359072
rs61258043	0.00325897	chr2_145301461_146301461
rs4713143	0.00325893	chr6_27359072_28359072
rs139848956	0.0032589	chr12_119734376_120734376
rs12471376	0.00325887	chr2_145301461_146301461
rs62169601	0.0032588	chr2_145301461_146301461
rs61787322	0.00325877	chr1_98085180_99085180
rs56051278	0.00325877	chr2_156511983_157511983
rs72905883	0.00325875	chr2_156511983_157511983
rs58897450	0.00325875	chr10_82858503_83858503
rs72850624	0.00325874	chr2_145301461_146301461
rs1818713	0.00325852	chr2_50102587_51102587
rs71657297	0.00325851	chr1_98085180_99085180
rs1947862	0.00325849	chr6_27359072_28359072
rs809225	0.00325846	chr12_119734376_120734376
rs148039697	0.0032583	chr2_145301461_146301461
rs80098381	0.00325829	chr14_103640026_104640026
rs4240457	0.00325827	chr9_121760800_122760800
rs144490547	0.0032582	chr2_145301461_146301461
rs72852137	0.00325819	chr2_145301461_146301461
rs3016269	0.00325809	chr11_124124854_125124854
rs12413579	0.00325807	chr10_82858503_83858503
rs12993495	0.00325801	chr2_145301461_146301461
rs113802262	0.00325794	chr2_145301461_146301461
rs62433849	0.00325793	chr6_156624098_157624098
rs10786331	0.0032579	chr10_82858503_83858503
rs1516142	0.00325767	chr2_145301461_146301461
rs6941992	0.00325764	chr6_27359072_28359072
rs73196086	0.00325761	chr7_114568713_115568713
rs13007065	0.00325752	chr2_145301461_146301461
rs13407626	0.00325752	chr2_145301461_146301461
rs809252	0.00325746	chr2_145301461_146301461
rs113101090	0.00325741	chr2_145301461_146301461
rs10928242	0.00325737	chr2_145301461_146301461
rs6905391	0.00325731	chr6_27359072_28359072
rs9393891	0.0032572	chr6_27359072_28359072
rs4713145	0.00325705	chr6_27359072_28359072
rs805467	0.00325695	chr3_70163788_72023110
rs6752928	0.00325682	chr2_41460246_42460246
rs62474676	0.00325679	chr7_114568713_115568713
rs786266	0.00325678	chr2_145301461_146301461
rs796797	0.00325671	chr2_145301461_146301461
rs11967137	0.00325669	chr6_27359072_28359072
rs2250546	0.00325658	chr2_145301461_146301461
rs10196335	0.00325657	chr2_145301461_146301461
rs17480587	0.00325657	chr2_145301461_146301461
rs74394139	0.00325643	chr12_119734376_120734376
rs9368552	0.00325639	chr6_27359072_28359072
rs10187303	0.00325636	chr2_145301461_146301461
rs74379885	0.00325634	chr15_47450095_48450095
rs1968529	0.00325633	chr2_145301461_146301461
rs786236	0.00325629	chr2_145301461_146301461
rs274850	0.00325623	chr2_145301461_146301461
rs75452486	0.00325622	chr2_145301461_146301461
rs149324711	0.0032562	chr12_119734376_120734376
rs111910549	0.0032562	chr2_145301461_146301461
rs62556595	0.00325616	chr9_33651197_34651197
rs113962082	0.00325616	chr2_145301461_146301461
rs12610554	0.00325615	chr19_7403680_8403680
rs12639327	0.00325607	chr3_70163788_72023110
rs115535320	0.00325606	chr2_145301461_146301461
rs10167867	0.00325604	chr2_145301461_146301461
rs16855340	0.00325601	chr2_145301461_146301461
rs2216172	0.00325596	chr2_50102587_51102587
rs13026991	0.00325594	chr2_145301461_146301461
rs373202810	0.0032559	chr19_54460747_55460747
rs4662402	0.00325587	chr2_145301461_146301461
rs10192394	0.00325585	chr2_145301461_146301461
rs62167211	0.00325583	chr2_145301461_146301461
rs55923651	0.00325582	chr6_27359072_28359072
rs11341052	0.00325579	chr12_119734376_120734376
rs62176909	0.0032557	chr2_156511983_157511983
rs183270497	0.00325569	chr3_48270281_51012974
rs2840149	0.00325568	chr2_145301461_146301461
rs2678143	0.00325558	chr12_42498103_43498103
rs13292462	0.00325554	chr9_33651197_34651197
rs653152	0.00325553	chr19_7403680_8403680
rs13437691	0.00325543	chr7_114568713_115568713
rs1571903	0.00325539	chr9_121760800_122760800
rs17409013	0.00325537	chr2_145301461_146301461
rs13000389	0.00325537	chr2_145301461_146301461
rs1319685	0.00325535	chr2_145301461_146301461
rs1765367	0.00325534	chr9_33651197_34651197
rs74986619	0.0032553	chr12_119734376_120734376
rs10877148	0.00325529	chr12_58140240_59140240
rs4853244	0.00325529	chr2_75813565_76813565
rs12179134	0.00325524	chr6_27359072_28359072
rs6723081	0.00325522	chr2_145301461_146301461
rs10928247	0.00325517	chr2_145301461_146301461
rs10971995	0.00325511	chr9_33651197_34651197
rs775877	0.00325506	chr19_54460747_55460747
rs7976894	0.00325505	chr12_119734376_120734376
rs114546696	0.00325502	chr7_114568713_115568713
rs13393793	0.00325494	chr2_50102587_51102587
rs41502546	0.00325492	chr7_114568713_115568713
rs9366715	0.0032549	chr6_27359072_28359072
rs55747925	0.00325489	chr6_27359072_28359072
rs7580571	0.00325486	chr2_145301461_146301461
rs1174601	0.00325486	chr12_58140240_59140240
rs727241	0.00325486	chr2_145301461_146301461
rs67920867	0.00325476	chr2_145301461_146301461
rs1445304	0.00325466	chr2_145301461_146301461
rs786238	0.00325461	chr2_145301461_146301461
rs9842991	0.00325461	chr3_70163788_72023110
rs2056192	0.00325448	chr12_42498103_43498103
rs12470332	0.00325446	chr2_145301461_146301461
rs61208369	0.00325445	chr12_58140240_59140240
rs17028197	0.00325441	chr2_41460246_42460246
rs56310871	0.00325431	chr6_27359072_28359072
rs7591518	0.00325423	chr2_145301461_146301461
rs6739234	0.00325417	chr2_145301461_146301461
rs113150250	0.00325416	chr7_114568713_115568713
rs62167210	0.0032541	chr2_145301461_146301461
rs1400082	0.00325409	chr2_145301461_146301461
rs79553859	0.00325405	chr2_145301461_146301461
rs73965127	0.00325403	chr2_145301461_146301461
rs78898493	0.00325402	chr2_145301461_146301461
rs7188167	0.00325389	chr16_6194167_7194167
rs11219670	0.00325385	chr11_124124854_125124854
rs76127820	0.00325384	chr6_27359072_28359072
rs528844827	0.00325381	chr2_145301461_146301461
rs573095300	0.00325381	chr2_145301461_146301461
rs72902118	0.00325377	chr2_156511983_157511983
rs112122238	0.00325376	chr2_145301461_146301461
rs2579024	0.00325371	chr2_145301461_146301461
rs17407498	0.00325371	chr2_145301461_146301461
rs116173339	0.00325368	chr2_75813565_76813565
rs17516495	0.00325363	chr12_58140240_59140240
rs16824614	0.00325363	chr2_145301461_146301461
rs73965128	0.0032536	chr2_145301461_146301461
rs114525651	0.00325352	chr1_98085180_99085180
rs10178606	0.00325349	chr2_75813565_76813565
rs17407414	0.00325343	chr2_145301461_146301461
rs74441204	0.0032534	chr2_41460246_42460246
rs10180522	0.00325338	chr2_145301461_146301461
rs28814724	0.00325326	chr11_124124854_125124854
rs35125023	0.0032532	chr2_50102587_51102587
rs149590600	0.00325317	chr2_145301461_146301461
rs13009916	0.00325315	chr2_145301461_146301461
rs74525187	0.00325303	chr1_98085180_99085180
rs504481	0.00325295	chr12_119734376_120734376
rs786270	0.00325286	chr2_145301461_146301461
rs7591913	0.00325283	chr2_28877923_29877923
rs2730969	0.00325279	chr12_42498103_43498103
rs1400085	0.00325278	chr2_145301461_146301461
rs145326230	0.00325273	chr7_114568713_115568713
rs113767806	0.00325269	chr2_145301461_146301461
rs1528187	0.00325266	chr2_145301461_146301461
rs140954398	0.00325264	chr6_156624098_157624098
rs117882248	0.00325264	chr9_33651197_34651197
rs2249681	0.00325263	chr2_145301461_146301461
rs751468	0.00325261	chr11_124124854_125124854
rs76498040	0.00325257	chr2_145301461_146301461
rs1898731	0.00325256	chr2_145301461_146301461
rs4404473	0.00325253	chr3_48270281_51012974
rs114690247	0.00325251	chr2_145301461_146301461
rs17711801	0.0032525	chr6_27359072_28359072
rs11691480	0.00325247	chr2_145301461_146301461
rs74755127	0.00325241	chr12_58140240_59140240
rs2238156	0.00325234	chr12_119734376_120734376
rs12616031	0.0032522	chr2_145301461_146301461
rs1980382	0.00325211	chr2_145301461_146301461
rs1852654	0.0032521	chr2_145301461_146301461
rs113747797	0.00325196	chr2_145301461_146301461
rs7035523	0.00325195	chr9_121760800_122760800
rs7298829	0.00325193	chr12_119734376_120734376
rs72981573	0.0032519	chr1_98085180_99085180
rs5018269	0.00325184	chr9_121760800_122760800
rs3769361	0.00325181	chr2_156511983_157511983
rs4662421	0.00325181	chr2_145301461_146301461
rs76226453	0.00325163	chr2_145301461_146301461
rs1550324	0.00325163	chr2_145301461_146301461
rs78879325	0.00325162	chr2_145301461_146301461
rs4348920	0.0032516	chr11_124124854_125124854
rs4713137	0.00325158	chr6_27359072_28359072
rs786268	0.00325148	chr2_145301461_146301461
rs2249819	0.00325145	chr2_145301461_146301461
rs1452764	0.00325141	chr2_50102587_51102587
rs10178758	0.00325131	chr2_75813565_76813565
rs9837625	0.00325126	chr3_48270281_51012974
rs6557497	0.0032511	chr6_156624098_157624098
rs8020483	0.00325094	chr14_103640026_104640026
rs17691937	0.00325094	chr2_145301461_146301461
rs34591154	0.00325091	chr3_116078904_117078904
rs16855349	0.00325089	chr2_145301461_146301461
rs114197380	0.00325087	chr2_145301461_146301461
rs77864345	0.00325083	chr2_145301461_146301461
rs62401420	0.00325073	chr6_27359072_28359072
rs77796457	0.00325068	chr2_145301461_146301461
rs111382627	0.00325066	chr2_145301461_146301461
rs281277	0.00325065	chr15_47450095_48450095
rs786271	0.00325062	chr2_145301461_146301461
rs72850451	0.00325058	chr2_145301461_146301461
rs75916216	0.00325058	chr2_145301461_146301461
rs10189220	0.00325055	chr2_145301461_146301461
rs62269077	0.00325054	chr3_116078904_117078904
rs9971552	0.00325051	chr11_124124854_125124854
rs11190237	0.00325048	chr10_82858503_83858503
rs7026223	0.00325048	chr9_33651197_34651197
rs114174774	0.00325042	chr2_145301461_146301461
rs13082693	0.00325041	chr3_116078904_117078904
rs10201023	0.0032504	chr2_145301461_146301461
rs4760237	0.00325032	chr12_58140240_59140240
rs6490271	0.00325023	chr12_119734376_120734376
rs78305823	0.00325023	chr2_145301461_146301461
rs7587356	0.00325022	chr2_145301461_146301461
rs13283064	0.00325022	chr9_33651197_34651197
rs184094457	0.00325022	chr2_145301461_146301461
rs75714692	0.00325021	chr2_145301461_146301461
rs35805189	0.0032502	chr2_145301461_146301461
rs6752591	0.00325018	chr2_41460246_42460246
rs143938461	0.00325007	chr2_145301461_146301461
rs36032963	0.00325007	chr2_145301461_146301461
rs78635519	0.00325003	chr2_145301461_146301461
rs13391247	0.00325002	chr2_145301461_146301461
rs4662413	0.00325002	chr2_145301461_146301461
rs138795397	0.00325002	chr2_145301461_146301461
rs786267	0.00324997	chr2_145301461_146301461
rs57969627	0.00324996	chr2_145301461_146301461
rs67822367	0.00324993	chr2_156511983_157511983
rs7559338	0.00324992	chr2_156511983_157511983
rs2246245	0.00324992	chr2_145301461_146301461
rs3913062	0.00324989	chr12_58140240_59140240
rs80317811	0.00324987	chr2_145301461_146301461
rs76523186	0.00324986	chr2_145301461_146301461
rs73112293	0.00324981	chr12_58140240_59140240
rs17480916	0.00324979	chr2_145301461_146301461
rs10971631	0.00324978	chr9_33651197_34651197
rs2054762	0.00324975	chr2_145301461_146301461
rs6730602	0.00324973	chr2_145301461_146301461
rs28608895	0.00324971	chr2_145301461_146301461
rs16824893	0.00324969	chr2_145301461_146301461
rs813684	0.00324968	chr2_145301461_146301461
rs146929356	0.00324968	chr2_145301461_146301461
rs77165772	0.00324967	chr6_25658993_26803319
rs2457390	0.00324963	chr2_145301461_146301461
rs7972879	0.00324963	chr12_119734376_120734376
rs148476647	0.0032496	chr10_82858503_83858503
rs72850403	0.00324956	chr2_145301461_146301461
rs147355389	0.00324954	chr2_145301461_146301461
rs35756704	0.00324952	chr3_48270281_51012974
rs76445040	0.00324951	chr2_145301461_146301461
rs1528413	0.00324949	chr2_145301461_146301461
rs75674921	0.00324946	chr2_41460246_42460246
rs115483638	0.00324945	chr2_145301461_146301461
rs73964010	0.00324938	chr2_145301461_146301461
rs2678144	0.00324938	chr12_42498103_43498103
rs10168164	0.00324938	chr2_145301461_146301461
rs2246114	0.00324936	chr2_145301461_146301461
rs2243647	0.00324936	chr2_145301461_146301461
rs7841452	0.00324935	chr8_139071978_140071978
rs55995340	0.00324935	chr9_121760800_122760800
rs112581065	0.00324932	chr2_145301461_146301461
rs73962302	0.00324929	chr2_145301461_146301461
rs706626	0.00324928	chr2_145301461_146301461
rs1517667	0.00324925	chr12_42498103_43498103
rs2678137	0.0032492	chr12_42498103_43498103
rs1347098	0.00324917	chr2_156511983_157511983
rs114232725	0.00324913	chr2_145301461_146301461
rs12439408	0.00324912	chr15_47450095_48450095
rs4665430	0.00324911	chr2_28877923_29877923
rs7603230	0.00324909	chr2_145301461_146301461
rs2165021	0.00324907	chr2_145301461_146301461
rs62169072	0.00324906	chr2_145301461_146301461
rs80182591	0.00324896	chr2_145301461_146301461
rs78080185	0.00324896	chr2_145301461_146301461
rs28372104	0.00324892	chr2_145301461_146301461
rs1893184	0.00324891	chr11_124124854_125124854
rs72858831	0.0032489	chr2_145301461_146301461
rs72850698	0.00324888	chr2_145301461_146301461
rs72850429	0.00324888	chr2_145301461_146301461
rs17481550	0.00324887	chr2_145301461_146301461
rs13407123	0.00324887	chr2_145301461_146301461
rs77855846	0.00324881	chr2_145301461_146301461
rs13015680	0.00324879	chr2_145301461_146301461
rs786279	0.00324879	chr2_145301461_146301461
rs7598305	0.00324878	chr2_145301461_146301461
rs2138449	0.00324877	chr2_145301461_146301461
rs17408803	0.00324871	chr2_145301461_146301461
rs786240	0.00324871	chr2_145301461_146301461
rs10210406	0.0032487	chr2_145301461_146301461
rs17409765	0.0032487	chr2_145301461_146301461
rs2165022	0.0032487	chr2_145301461_146301461
rs1516140	0.00324869	chr2_145301461_146301461
rs10496977	0.00324869	chr2_145301461_146301461
rs7965933	0.00324867	chr12_58140240_59140240
rs6718620	0.00324867	chr2_145301461_146301461
rs4384720	0.00324867	chr2_145301461_146301461
rs9295759	0.00324866	chr6_27359072_28359072
rs113469670	0.00324865	chr2_145301461_146301461
rs16824882	0.00324865	chr2_145301461_146301461
rs113874964	0.00324864	chr2_145301461_146301461
rs116492251	0.00324864	chr2_145301461_146301461
rs569885975	0.00324863	chr2_145301461_146301461
rs113808578	0.00324862	chr2_145301461_146301461
rs11523735	0.00324862	chr9_33651197_34651197
rs75402496	0.00324861	chr2_145301461_146301461
rs55662201	0.00324861	chr9_33651197_34651197
rs3780357	0.00324857	chr9_35367529_36367529
rs307660	0.00324851	chr9_33651197_34651197
rs6811414	0.0032485	chr4_79691417_80691417
rs9295758	0.00324849	chr6_27359072_28359072
rs1332443	0.00324842	chr9_121760800_122760800
rs28387023	0.00324842	chr6_156624098_157624098
rs72846784	0.00324838	chr6_27359072_28359072
rs200475	0.00324836	chr6_27359072_28359072
rs141651762	0.00324823	chr2_156511983_157511983
rs199658490	0.00324822	chr2_156511983_157511983
rs10814331	0.0032481	chr9_35367529_36367529
rs13440002	0.00324808	chr9_33651197_34651197
rs12996790	0.00324806	chr2_75813565_76813565
rs10175378	0.00324799	chr2_41460246_42460246
rs2273564	0.00324792	chr6_27359072_28359072
rs11160771	0.00324779	chr14_103640026_104640026
rs10181708	0.00324773	chr2_50102587_51102587
rs62622835	0.00324759	chr11_124124854_125124854
rs494274	0.00324759	chr1_98085180_99085180
rs784856	0.00324758	chr12_119734376_120734376
rs35240419	0.00324738	chr9_33651197_34651197
rs7956730	0.00324735	chr12_119734376_120734376
rs287889	0.00324727	chr6_156624098_157624098
rs78036284	0.00324726	chr15_47450095_48450095
rs7020310	0.00324678	chr9_33651197_34651197
rs75379039	0.0032466	chr9_121760800_122760800
rs79618302	0.00324658	chr7_114568713_115568713
rs10149646	0.00324654	chr14_103640026_104640026
rs72656925	0.00324648	chr12_119734376_120734376
rs11064881	0.00324641	chr12_119734376_120734376
rs12644018	0.00324632	chr4_79691417_80691417
rs79193646	0.0032463	chr16_6194167_7194167
rs10115509	0.0032463	chr9_121760800_122760800
rs6438345	0.00324625	chr3_116078904_117078904
rs7400815	0.00324623	chr14_103640026_104640026
rs3858579	0.00324617	chr12_58140240_59140240
rs79301081	0.00324605	chr7_114568713_115568713
rs12555719	0.00324596	chr9_33651197_34651197
rs1548196	0.00324594	chr12_42498103_43498103
rs117426035	0.00324581	chr14_103640026_104640026
rs2856237	0.00324562	chr3_48270281_51012974
rs74583498	0.00324554	chr1_98085180_99085180
rs73018329	0.00324545	chr2_156511983_157511983
rs11124836	0.00324543	chr2_41460246_42460246
rs62135012	0.00324536	chr2_50102587_51102587
rs55692948	0.00324535	chr6_27359072_28359072
rs2624848	0.00324532	chr3_48270281_51012974
rs7560865	0.00324526	chr2_156511983_157511983
rs11190229	0.00324519	chr10_82858503_83858503
rs2147435	0.00324516	chr9_121760800_122760800
rs78914757	0.00324516	chr1_98085180_99085180
rs75349236	0.00324516	chr6_27359072_28359072
rs114514667	0.00324515	chr9_121760800_122760800
rs4837690	0.0032451	chr9_121760800_122760800
rs10971820	0.00324493	chr9_33651197_34651197
rs2380925	0.00324487	chr9_33651197_34651197
rs12998517	0.0032448	chr2_156511983_157511983
rs142710642	0.00324461	chr1_98085180_99085180
rs371555881	0.0032446	chr14_103640026_104640026
rs1958407	0.00324454	chr14_103640026_104640026
rs10932790	0.0032445	chr2_156511983_157511983
rs7397339	0.00324446	chr12_119734376_120734376
rs4767807	0.00324441	chr12_119734376_120734376
rs2730968	0.00324434	chr12_42498103_43498103
rs4475485	0.0032443	chr8_139071978_140071978
rs149956	0.00324427	chr6_27359072_28359072
rs62559928	0.00324422	chr9_33651197_34651197
rs34466819	0.00324408	chr6_27359072_28359072
rs36062969	0.00324386	chr11_124124854_125124854
rs2468321	0.00324374	chr12_42498103_43498103
rs183225	0.00324362	chr6_27359072_28359072
rs10120229	0.0032436	chr9_35367529_36367529
rs2512202	0.00324339	chr11_124124854_125124854
rs7307905	0.00324339	chr12_119734376_120734376
rs8021359	0.00324324	chr14_103640026_104640026
rs9357048	0.00324319	chr6_27359072_28359072
rs2346524	0.00324316	chr10_82858503_83858503
rs138614687	0.00324315	chr11_124124854_125124854
rs9393838	0.003243	chr6_27359072_28359072
rs12310433	0.00324291	chr12_119734376_120734376
rs12296843	0.00324291	chr12_119734376_120734376
rs12280621	0.00324288	chr11_124124854_125124854
rs10435883	0.00324283	chr9_121760800_122760800
rs138721072	0.0032428	chr1_225288920_226288920
rs649080	0.00324278	chr19_54460747_55460747
rs71512511	0.00324267	chr1_98085180_99085180
rs4581942	0.00324252	chr2_41460246_42460246
rs6713380	0.00324248	chr2_28877923_29877923
rs113445054	0.00324248	chr1_98085180_99085180
rs2466622	0.00324247	chr11_124124854_125124854
rs77325233	0.00324237	chr1_98085180_99085180
rs6931858	0.00324232	chr6_27359072_28359072
rs10984568	0.00324214	chr9_121760800_122760800
rs1607363	0.00324208	chr2_156511983_157511983
rs12050589	0.003242	chr15_47450095_48450095
rs57886937	0.00324178	chr2_41460246_42460246
rs505578	0.0032416	chr1_98085180_99085180
rs79582767	0.00324158	chr7_114568713_115568713
rs10818343	0.00324152	chr9_121760800_122760800
rs281268	0.00324141	chr15_47450095_48450095
rs4879782	0.0032413	chr9_33651197_34651197
rs7561693	0.00324127	chr2_156511983_157511983
rs11888731	0.0032412	chr2_28877923_29877923
rs35804103	0.00324114	chr2_41460246_42460246
rs16894020	0.00324114	chr6_27359072_28359072
rs12881418	0.00324103	chr14_103640026_104640026
rs187717878	0.00324102	chr6_156624098_157624098
rs570797878	0.003241	chr12_58140240_59140240
rs11848796	0.00324099	chr14_103640026_104640026
rs190092650	0.0032409	chr8_139071978_140071978
rs7575948	0.00324082	chr2_41460246_42460246
rs297578	0.00324075	chr2_156511983_157511983
rs34640542	0.00324065	chr9_33651197_34651197
rs62401423	0.00324062	chr6_27359072_28359072
rs116975326	0.00324062	chr9_33651197_34651197
rs4804279	0.00324041	chr19_7403680_8403680
rs10877143	0.00324026	chr12_58140240_59140240
rs141771813	0.00324018	chr3_116078904_117078904
rs113541564	0.00324011	chr10_82858503_83858503
rs10814036	0.00324006	chr9_33651197_34651197
rs72854518	0.00323994	chr6_27359072_28359072
rs4119135	0.00323989	chr12_119734376_120734376
rs12972774	0.00323987	chr19_54460747_55460747
rs61234930	0.00323971	chr12_119734376_120734376
rs17588941	0.0032397	chr12_119734376_120734376
rs75911870	0.00323931	chr6_27359072_28359072
rs62401421	0.00323929	chr6_27359072_28359072
rs1856179	0.00323924	chr9_33651197_34651197
rs4760132	0.00323915	chr12_58140240_59140240
rs12339200	0.00323901	chr9_121760800_122760800
rs4935886	0.00323887	chr11_124124854_125124854
rs9368556	0.0032388	chr6_27359072_28359072
rs11064827	0.00323846	chr12_119734376_120734376
rs7874478	0.0032384	chr9_35367529_36367529
rs147067374	0.00323836	chr9_121760800_122760800
rs12203484	0.00323834	chr6_156624098_157624098
rs184686429	0.00323832	chr2_28877923_29877923
rs74986168	0.00323793	chr6_27359072_28359072
rs13293642	0.00323772	chr9_121760800_122760800
rs76283045	0.00323772	chr9_121760800_122760800
rs36656	0.00323771	chr19_54460747_55460747
rs9380049	0.00323759	chr6_27359072_28359072
rs12285395	0.00323753	chr11_124124854_125124854
rs61998452	0.00323744	chr15_47450095_48450095
rs7858384	0.00323744	chr9_33651197_34651197
rs10971932	0.00323731	chr9_33651197_34651197
rs11667812	0.00323722	chr19_54460747_55460747
rs34612649	0.00323711	chr12_119734376_120734376
rs75154333	0.00323708	chr2_41460246_42460246
rs68077160	0.00323707	chr9_33651197_34651197
rs78846316	0.00323699	chr10_82858503_83858503
rs9380006	0.00323696	chr6_27359072_28359072
rs7958617	0.00323694	chr12_58140240_59140240
rs278108	0.00323673	chr12_119734376_120734376
rs1537511	0.00323663	chr9_121760800_122760800
rs13028611	0.00323647	chr2_41460246_42460246
rs1908794	0.0032364	chr15_47450095_48450095
rs782105	0.00323625	chr12_58140240_59140240
rs11837243	0.00323625	chr12_58140240_59140240
rs73404383	0.00323605	chr12_119734376_120734376
rs12146425	0.00323593	chr11_124124854_125124854
rs34328005	0.00323586	chr9_33651197_34651197
rs34235606	0.00323585	chr9_35367529_36367529
rs9851771	0.00323576	chr3_48270281_51012974
rs56079847	0.00323574	chr12_119734376_120734376
rs11709573	0.00323571	chr3_48270281_51012974
rs4711165	0.00323564	chr6_27359072_28359072
rs12468598	0.0032356	chr2_75813565_76813565
rs1013282	0.00323554	chr9_121760800_122760800
rs76846966	0.00323548	chr1_98085180_99085180
rs4407004	0.00323535	chr15_47450095_48450095
rs73009705	0.00323513	chr6_156624098_157624098
rs11609862	0.0032351	chr12_119734376_120734376
rs1804829	0.0032349	chr11_124124854_125124854
rs1233696	0.00323489	chr6_27359072_28359072
rs55786114	0.0032347	chr3_48270281_51012974
rs7118658	0.00323455	chr11_124124854_125124854
rs477467	0.00323442	chr12_119734376_120734376
rs4433636	0.00323439	chr12_119734376_120734376
rs2881609	0.00323438	chr10_82858503_83858503
rs28575760	0.00323437	chr12_58140240_59140240
rs10849736	0.00323431	chr12_119734376_120734376
rs7797141	0.0032342	chr7_114568713_115568713
rs373263657	0.0032342	chr19_54460747_55460747
rs11064775	0.0032342	chr12_119734376_120734376
rs149961	0.00323416	chr6_27359072_28359072
rs9357066	0.00323409	chr6_27359072_28359072
rs912731	0.00323406	chr8_139071978_140071978
rs55660309	0.00323401	chr9_33651197_34651197
rs11495528	0.00323401	chr12_58140240_59140240
rs13298777	0.003234	chr9_33651197_34651197
rs7856423	0.00323398	chr9_121760800_122760800
rs2238155	0.00323394	chr12_119734376_120734376
rs10877149	0.00323392	chr12_58140240_59140240
rs3765236	0.00323386	chr6_25658993_26803319
rs9737704	0.00323381	chr12_119734376_120734376
rs12748189	0.00323376	chr1_98085180_99085180
rs12712798	0.00323366	chr2_41460246_42460246
rs485456	0.00323351	chr9_121760800_122760800
rs138842224	0.00323349	chr9_33651197_34651197
rs116576412	0.00323333	chr1_98085180_99085180
rs117519327	0.0032333	chr9_33651197_34651197
rs114582462	0.00323328	chr3_48270281_51012974
rs67423053	0.00323314	chr6_156624098_157624098
rs111991725	0.00323314	chr8_139071978_140071978
rs200968	0.00323304	chr6_27359072_28359072
rs7967404	0.00323303	chr12_119734376_120734376
rs28561413	0.00323303	chr12_58140240_59140240
rs11064807	0.00323296	chr12_119734376_120734376
rs113637130	0.00323296	chr10_82858503_83858503
rs16840040	0.00323288	chr2_156511983_157511983
rs6935832	0.00323271	chr6_25658993_26803319
rs56918493	0.00323268	chr9_121760800_122760800
rs149918667	0.00323253	chr9_33651197_34651197
rs804461	0.00323253	chr12_119734376_120734376
rs10818266	0.00323243	chr9_121760800_122760800
rs230150	0.00323231	chr9_121760800_122760800
rs190476469	0.00323227	chr9_33651197_34651197
rs11064790	0.00323219	chr12_119734376_120734376
rs10240788	0.00323218	chr7_114568713_115568713
rs4836786	0.00323211	chr9_121760800_122760800
rs75848562	0.00323205	chr1_98085180_99085180
rs113579106	0.00323182	chr2_50102587_51102587
rs117720987	0.00323178	chr12_119734376_120734376
rs12694424	0.00323165	chr2_156511983_157511983
rs7308840	0.0032316	chr12_119734376_120734376
rs144699668	0.00323159	chr11_124124854_125124854
rs10194754	0.00323148	chr2_50102587_51102587
rs79056929	0.00323135	chr1_98085180_99085180
rs2719949	0.00323134	chr4_41651306_42651306
rs7953776	0.00323126	chr12_119734376_120734376
rs16959659	0.0032311	chr15_47450095_48450095
rs35645195	0.00323087	chr19_7403680_8403680
rs1560629	0.00323086	chr2_156511983_157511983
rs79419345	0.00323083	chr6_27359072_28359072
rs148392680	0.00323082	chr19_54460747_55460747
rs79460132	0.00323079	chr18_52421447_54576025
rs11065003	0.00323072	chr12_119734376_120734376
rs1324469	0.0032307	chr9_35367529_36367529
rs11064838	0.00323061	chr12_119734376_120734376
rs10123880	0.00323057	chr9_33651197_34651197
rs1329201	0.00323056	chr10_82858503_83858503
rs7595040	0.00323041	chr2_50102587_51102587
rs28727473	0.00323034	chr4_41651306_42651306
rs12467459	0.00323032	chr2_28877923_29877923
rs10971676	0.00323028	chr9_33651197_34651197
rs12683279	0.00323027	chr9_121760800_122760800
rs2767584	0.00323023	chr6_156624098_157624098
rs146481806	0.0032302	chr15_47450095_48450095
rs9357065	0.0032302	chr6_27359072_28359072
rs7358764	0.00322999	chr12_119734376_120734376
rs35518820	0.00322997	chr1_98085180_99085180
rs76771186	0.00322997	chr7_114568713_115568713
rs11792016	0.00322969	chr9_35367529_36367529
rs72735276	0.00322962	chr9_33651197_34651197
rs4767872	0.0032295	chr12_119734376_120734376
rs10971691	0.00322948	chr9_33651197_34651197
rs4411312	0.00322945	chr12_58140240_59140240
rs17101502	0.00322916	chr14_103640026_104640026
rs9393888	0.00322914	chr6_27359072_28359072
rs148349890	0.00322909	chr3_116078904_117078904
rs10783912	0.00322883	chr12_58140240_59140240
rs10497164	0.00322881	chr2_156511983_157511983
rs1589223	0.00322878	chr8_139071978_140071978
rs1914812	0.00322874	chr3_116078904_117078904
rs76903326	0.00322871	chr2_50102587_51102587
rs11070589	0.00322867	chr15_47450095_48450095
rs73221264	0.00322865	chr12_119734376_120734376
rs376684789	0.00322863	chr9_33651197_34651197
rs2856238	0.00322821	chr3_48270281_51012974
rs11172498	0.00322821	chr12_58140240_59140240
rs75774558	0.00322803	chr2_41460246_42460246
rs10114520	0.00322784	chr9_33651197_34651197
rs118017902	0.00322775	chr7_114568713_115568713
rs567771343	0.00322773	chr12_58140240_59140240
rs1544329	0.00322771	chr12_119734376_120734376
rs2994030	0.00322767	chr9_33651197_34651197
rs2352984	0.00322762	chr3_48270281_51012974
rs112674797	0.0032276	chr9_121760800_122760800
rs566062807	0.0032273	chr19_7403680_8403680
rs113419453	0.00322724	chr14_103640026_104640026
rs10971690	0.00322721	chr9_33651197_34651197
rs57755725	0.003227	chr9_33651197_34651197
rs2281588	0.00322695	chr6_27359072_28359072
rs17101400	0.00322693	chr14_103640026_104640026
rs12637401	0.00322669	chr3_116078904_117078904
rs4767871	0.00322669	chr12_119734376_120734376
rs3934932	0.00322664	chr9_121760800_122760800
rs147979952	0.0032266	chr9_121760800_122760800
rs7790613	0.0032264	chr7_114568713_115568713
rs7640120	0.00322639	chr3_70163788_72023110
rs79699421	0.00322638	chr12_119734376_120734376
rs75958538	0.00322638	chr12_119734376_120734376
rs34368826	0.00322628	chr3_48270281_51012974
rs113684685	0.00322618	chr12_119734376_120734376
rs17349871	0.00322614	chr9_33651197_34651197
rs7853903	0.00322606	chr9_121760800_122760800
rs112324379	0.00322592	chr19_7403680_8403680
rs13069128	0.00322585	chr3_116078904_117078904
rs138524617	0.00322583	chr6_27359072_28359072
rs28448543	0.00322582	chr12_58140240_59140240
rs55916305	0.00322581	chr3_116078904_117078904
rs17040738	0.00322563	chr2_50102587_51102587
rs78664788	0.00322561	chr2_41460246_42460246
rs708885	0.00322552	chr12_119734376_120734376
rs114107571	0.00322539	chr1_98085180_99085180
rs35627653	0.00322537	chr2_41460246_42460246
rs513504	0.00322534	chr15_47450095_48450095
rs62476986	0.00322515	chr7_114568713_115568713
rs7847786	0.00322514	chr9_121760800_122760800
rs2510436	0.0032251	chr11_124124854_125124854
rs17727192	0.00322508	chr10_82858503_83858503
rs13079728	0.00322504	chr3_48270281_51012974
rs76222836	0.00322497	chr9_35367529_36367529
rs62567706	0.00322492	chr9_121760800_122760800
rs35069364	0.00322478	chr16_6194167_7194167
rs72847330	0.00322462	chr6_27359072_28359072
rs56001383	0.0032246	chr3_116078904_117078904
rs9348796	0.00322456	chr6_27359072_28359072
rs1512843	0.00322428	chr12_58140240_59140240
rs10971660	0.00322425	chr9_33651197_34651197
rs12348147	0.0032241	chr9_121760800_122760800
rs1322044	0.00322403	chr9_35367529_36367529
rs9366700	0.003224	chr6_27359072_28359072
rs145673365	0.00322392	chr1_98085180_99085180
rs12972554	0.0032239	chr19_54460747_55460747
rs111403740	0.00322356	chr9_35367529_36367529
rs76170071	0.00322352	chr8_139071978_140071978
rs78820050	0.0032235	chr8_139071978_140071978
rs13412851	0.00322349	chr2_50102587_51102587
rs113263394	0.0032234	chr7_114568713_115568713
rs9368550	0.00322335	chr6_27359072_28359072
rs198822	0.00322313	chr6_25658993_26803319
rs57064879	0.00322299	chr12_119734376_120734376
rs7470345	0.00322291	chr9_33651197_34651197
rs636997	0.00322261	chr11_124124854_125124854
rs2817439	0.00322256	chr6_156624098_157624098
rs7781334	0.00322252	chr7_114568713_115568713
rs72849209	0.00322228	chr6_27359072_28359072
rs10465080	0.0032222	chr9_33651197_34651197
rs9393885	0.00322206	chr6_27359072_28359072
rs79999479	0.00322202	chr9_121760800_122760800
rs140220742	0.00322189	chr1_98085180_99085180
rs1340004	0.00322188	chr6_27359072_28359072
rs10499280	0.00322176	chr6_156624098_157624098
rs1731596	0.0032217	chr3_116078904_117078904
rs775888	0.00322159	chr19_54460747_55460747
rs17774663	0.00322141	chr6_27359072_28359072
rs55790724	0.00322139	chr9_33651197_34651197
rs9357062	0.00322134	chr6_27359072_28359072
rs10204700	0.00322125	chr2_75813565_76813565
rs2172310	0.0032212	chr16_6194167_7194167
rs9368549	0.00322119	chr6_27359072_28359072
rs6738736	0.00322115	chr2_28877923_29877923
rs11070591	0.0032211	chr15_47450095_48450095
rs11189721	0.00322092	chr10_82858503_83858503
rs115196610	0.00322086	chr1_98085180_99085180
rs7298727	0.00322071	chr12_119734376_120734376
rs147838288	0.0032206	chr1_98085180_99085180
rs56364346	0.0032206	chr6_27359072_28359072
rs71521206	0.00322051	chr9_33651197_34651197
rs10123731	0.00322047	chr9_33651197_34651197
rs6738231	0.00322038	chr2_28877923_29877923
rs16867983	0.00322037	chr6_27359072_28359072
rs9480311	0.00322034	chr6_156624098_157624098
rs12377	0.00322008	chr9_33651197_34651197
rs1512838	0.00321995	chr12_58140240_59140240
rs10774515	0.00321994	chr12_119734376_120734376
rs7751373	0.00321976	chr6_156624098_157624098
rs9468290	0.00321964	chr6_27359072_28359072
rs11064996	0.00321941	chr12_119734376_120734376
rs9329902	0.00321929	chr6_156624098_157624098
rs6799186	0.00321926	chr3_48270281_51012974
rs76429896	0.00321917	chr6_27359072_28359072
rs140906830	0.00321915	chr9_121760800_122760800
rs9283883	0.0032191	chr6_27359072_28359072
rs139507334	0.00321908	chr6_27359072_28359072
rs142809666	0.00321907	chr7_114568713_115568713
rs316054	0.00321899	chr1_98085180_99085180
rs147876732	0.00321886	chr3_48270281_51012974
rs113789294	0.00321874	chr12_119734376_120734376
rs113205992	0.0032186	chr9_33651197_34651197
rs72845030	0.00321856	chr6_27359072_28359072
rs12889869	0.00321855	chr14_103640026_104640026
rs118151025	0.00321852	chr7_114568713_115568713
rs56181980	0.00321836	chr19_7403680_8403680
rs2339376	0.00321833	chr2_28877923_29877923
rs142284989	0.0032183	chr2_156511983_157511983
rs421153	0.0032183	chr6_25658993_26803319
rs1328313	0.00321829	chr1_98085180_99085180
rs4900587	0.00321826	chr14_103640026_104640026
rs2817438	0.00321824	chr6_156624098_157624098
rs12414367	0.00321813	chr10_82858503_83858503
rs855434	0.00321802	chr9_33651197_34651197
rs17118449	0.00321801	chr1_98085180_99085180
rs12296751	0.00321797	chr12_58140240_59140240
rs113482935	0.00321794	chr9_33651197_34651197
rs2226753	0.00321788	chr11_124124854_125124854
rs117852569	0.00321786	chr12_58140240_59140240
rs10971679	0.00321784	chr9_33651197_34651197
rs853678	0.00321772	chr6_27359072_28359072
rs4837679	0.0032177	chr9_121760800_122760800
rs77193613	0.00321766	chr6_156624098_157624098
rs75692390	0.00321761	chr12_58140240_59140240
rs118040644	0.00321753	chr12_119734376_120734376
rs7873914	0.00321744	chr9_121760800_122760800
rs36011023	0.00321735	chr10_82858503_83858503
rs11172594	0.00321731	chr12_58140240_59140240
rs45522136	0.00321729	chr1_98085180_99085180
rs9468275	0.00321725	chr6_27359072_28359072
rs75451404	0.00321725	chr1_98085180_99085180
rs11883241	0.0032172	chr19_54460747_55460747
rs12350484	0.00321717	chr9_33651197_34651197
rs13026456	0.00321716	chr2_41460246_42460246
rs10972017	0.00321708	chr9_33651197_34651197
rs2799081	0.00321707	chr6_27359072_28359072
rs146990167	0.00321704	chr6_27359072_28359072
rs4767820	0.00321691	chr12_119734376_120734376
rs74524608	0.00321666	chr11_124124854_125124854
rs111427433	0.00321666	chr12_119734376_120734376
rs11612601	0.0032166	chr12_119734376_120734376
rs12826759	0.00321659	chr12_58140240_59140240
rs1543623	0.00321648	chr10_82858503_83858503
rs73196017	0.00321627	chr7_114568713_115568713
rs1856199	0.00321622	chr9_33651197_34651197
rs3763615	0.00321619	chr9_33651197_34651197
rs10984628	0.00321618	chr9_121760800_122760800
rs12349146	0.00321598	chr9_35367529_36367529
rs141681620	0.00321596	chr2_50102587_51102587
rs1972118	0.00321593	chr15_47450095_48450095
rs7573309	0.00321593	chr2_156511983_157511983
rs142481114	0.00321591	chr12_119734376_120734376
rs2269938	0.00321579	chr12_119734376_120734376
rs1765357	0.00321572	chr9_33651197_34651197
rs12528218	0.00321569	chr6_156624098_157624098
rs117971037	0.00321563	chr9_121760800_122760800
rs79302246	0.00321556	chr1_98085180_99085180
rs683729	0.00321554	chr19_7403680_8403680
rs9357060	0.00321535	chr6_27359072_28359072
rs9393898	0.00321529	chr6_27359072_28359072
rs144465198	0.00321529	chr7_114568713_115568713
rs4767819	0.0032152	chr12_119734376_120734376
rs73090620	0.00321515	chr3_70163788_72023110
rs4287009	0.00321511	chr9_121760800_122760800
rs10505702	0.00321509	chr8_139071978_140071978
rs71323394	0.00321495	chr3_48270281_51012974
rs75617846	0.0032148	chr6_27359072_28359072
rs4665442	0.00321473	chr2_28877923_29877923
rs12422970	0.0032146	chr12_42498103_43498103
rs4971675	0.00321442	chr2_50102587_51102587
rs10128766	0.0032144	chr12_119734376_120734376
rs12471896	0.00321438	chr2_75813565_76813565
rs1829525	0.00321436	chr2_156511983_157511983
rs34221642	0.00321429	chr3_48270281_51012974
rs7851859	0.0032142	chr9_121760800_122760800
rs13295113	0.0032142	chr9_121760800_122760800
rs11718350	0.00321415	chr3_48270281_51012974
rs2817457	0.00321412	chr6_156624098_157624098
rs183321304	0.00321387	chr15_47450095_48450095
rs8063289	0.00321385	chr16_6194167_7194167
rs12694677	0.00321374	chr2_156511983_157511983
rs115633725	0.00321372	chr1_98085180_99085180
rs9393894	0.00321357	chr6_27359072_28359072
rs1810372	0.0032134	chr9_33651197_34651197
rs6713061	0.00321337	chr2_50102587_51102587
rs114317266	0.00321336	chr2_50102587_51102587
rs35686025	0.00321336	chr2_156511983_157511983
rs76827600	0.00321317	chr2_50102587_51102587
rs3809054	0.00321317	chr11_124124854_125124854
rs11815864	0.00321316	chr10_82858503_83858503
rs12670848	0.00321296	chr7_114568713_115568713
rs1174190	0.00321293	chr12_58140240_59140240
rs9380045	0.00321288	chr6_27359072_28359072
rs74312909	0.00321284	chr12_119734376_120734376
rs2058890	0.00321283	chr3_70163788_72023110
rs17040747	0.00321278	chr2_50102587_51102587
rs4297624	0.00321263	chr14_103640026_104640026
rs62555904	0.0032126	chr9_33651197_34651197
rs4766951	0.00321255	chr12_119734376_120734376
rs62569606	0.00321248	chr9_121760800_122760800
rs142206295	0.00321244	chr12_119734376_120734376
rs7302460	0.00321238	chr12_119734376_120734376
rs10814034	0.00321237	chr9_33651197_34651197
rs2286051	0.00321222	chr12_119734376_120734376
rs10122658	0.00321218	chr9_33651197_34651197
rs11465410	0.00321217	chr19_7403680_8403680
rs117891934	0.00321203	chr12_119734376_120734376
rs150933666	0.00321193	chr7_114568713_115568713
rs1947863	0.00321171	chr6_27359072_28359072
rs853676	0.00321155	chr6_27359072_28359072
rs2276850	0.00321131	chr3_48270281_51012974
rs7840029	0.00321128	chr8_139071978_140071978
rs6700082	0.00321123	chr1_98085180_99085180
rs8111853	0.00321121	chr19_54460747_55460747
rs12436795	0.00321111	chr14_103640026_104640026
rs28562443	0.00321099	chr1_98085180_99085180
rs73151104	0.00321092	chr3_116078904_117078904
rs2269945	0.00321089	chr12_119734376_120734376
rs72721824	0.00321085	chr1_98085180_99085180
rs1148538	0.00321078	chr12_58140240_59140240
rs12212399	0.00321066	chr6_156624098_157624098
rs34716816	0.00321064	chr6_27359072_28359072
rs12341943	0.00321044	chr9_35367529_36367529
rs72731289	0.00321035	chr9_33651197_34651197
rs59575931	0.00321033	chr12_58140240_59140240
rs183237689	0.00321005	chr1_98085180_99085180
rs13284229	0.00320962	chr9_33651197_34651197
rs1494517	0.00320959	chr12_58140240_59140240
rs117492419	0.00320957	chr14_103640026_104640026
rs7296918	0.00320951	chr12_58140240_59140240
rs10849663	0.00320951	chr12_119734376_120734376
rs71507596	0.00320942	chr9_121760800_122760800
rs10214440	0.00320916	chr6_27359072_28359072
rs10984619	0.00320914	chr9_121760800_122760800
rs6610	0.00320912	chr9_35367529_36367529
rs7584895	0.00320911	chr2_28877923_29877923
rs630206	0.0032091	chr11_124124854_125124854
rs6985290	0.00320907	chr8_139071978_140071978
rs114188783	0.003209	chr6_27359072_28359072
rs12408506	0.00320896	chr1_98085180_99085180
rs117655112	0.00320892	chr9_33651197_34651197
rs1512837	0.00320885	chr12_58140240_59140240
rs4676844	0.00320882	chr3_70163788_72023110
rs74105298	0.00320864	chr1_98085180_99085180
rs8027384	0.00320862	chr15_47450095_48450095
rs10883401	0.00320859	chr10_82858503_83858503
rs10849672	0.00320843	chr12_119734376_120734376
rs10234766	0.0032084	chr7_114568713_115568713
rs10278394	0.00320833	chr7_114568713_115568713
rs4767816	0.00320825	chr12_119734376_120734376
rs11613150	0.0032082	chr12_119734376_120734376
rs149963	0.00320811	chr6_27359072_28359072
rs145115448	0.00320811	chr19_54460747_55460747
rs73200223	0.00320797	chr7_114568713_115568713
rs1355711	0.00320785	chr3_116078904_117078904
rs150210763	0.00320778	chr3_116078904_117078904
rs76873524	0.00320773	chr2_50102587_51102587
rs10972166	0.00320753	chr9_33651197_34651197
rs7295918	0.00320749	chr12_119734376_120734376
rs59601514	0.00320731	chr12_119734376_120734376
rs11981799	0.00320729	chr7_114568713_115568713
rs62477278	0.0032072	chr7_114568713_115568713
rs7926578	0.00320718	chr11_124124854_125124854
rs141277974	0.00320707	chr6_27359072_28359072
rs7485706	0.00320702	chr12_119734376_120734376
rs11971684	0.00320697	chr7_114568713_115568713
rs490686	0.00320697	chr1_98085180_99085180
rs10972005	0.00320673	chr9_33651197_34651197
rs307654	0.00320658	chr9_33651197_34651197
rs11064762	0.00320651	chr12_119734376_120734376
rs142267738	0.00320642	chr7_114568713_115568713
rs140942990	0.00320631	chr12_119734376_120734376
rs59229117	0.00320623	chr3_70163788_72023110
rs9295682	0.00320616	chr6_25658993_26803319
rs9393893	0.00320616	chr6_27359072_28359072
rs12552937	0.00320614	chr9_33651197_34651197
rs79417009	0.00320604	chr11_124124854_125124854
rs1114069	0.00320598	chr2_156511983_157511983
rs2902852	0.00320598	chr3_116078904_117078904
rs1157414	0.0032059	chr1_98085180_99085180
rs13072554	0.0032058	chr3_48270281_51012974
rs7863774	0.00320578	chr9_121760800_122760800
rs12378781	0.00320557	chr9_33651197_34651197
rs72843165	0.00320549	chr6_27359072_28359072
rs4760372	0.00320546	chr12_58140240_59140240
rs9806619	0.00320531	chr15_47450095_48450095
rs7739216	0.00320515	chr6_27359072_28359072
rs3173443	0.00320509	chr6_27359072_28359072
rs11065028	0.00320508	chr12_119734376_120734376
rs518202	0.00320492	chr12_119734376_120734376
rs1702285	0.00320485	chr1_98085180_99085180
rs535023012	0.00320479	chr3_70163788_72023110
rs10758221	0.00320473	chr9_33651197_34651197
rs2772221	0.00320473	chr9_35367529_36367529
rs200467	0.00320472	chr6_27359072_28359072
rs9855123	0.00320472	chr3_48270281_51012974
rs62015241	0.00320457	chr16_6194167_7194167
rs10289	0.00320454	chr14_103640026_104640026
rs10183453	0.00320444	chr2_156511983_157511983
rs543002751	0.00320439	chr3_116078904_117078904
rs77159697	0.00320431	chr9_121760800_122760800
rs77603112	0.0032043	chr15_47450095_48450095
rs10181203	0.00320428	chr2_75813565_76813565
rs7304132	0.00320426	chr12_119734376_120734376
rs10196668	0.00320423	chr2_156511983_157511983
rs12432994	0.00320417	chr14_103640026_104640026
rs73928600	0.00320416	chr2_41460246_42460246
rs1851239	0.00320415	chr3_116078904_117078904
rs1853184	0.00320415	chr9_35367529_36367529
rs76257550	0.00320401	chr9_121760800_122760800
rs680926	0.00320396	chr11_124124854_125124854
rs58904839	0.00320396	chr19_54460747_55460747
rs201497171	0.00320388	chr9_121760800_122760800
rs804441	0.00320378	chr12_119734376_120734376
rs7860676	0.0032037	chr9_121760800_122760800
rs1556048	0.00320364	chr1_98085180_99085180
rs62013982	0.00320352	chr15_47450095_48450095
rs112148137	0.00320351	chr6_27359072_28359072
rs853694	0.00320345	chr6_27359072_28359072
rs75909927	0.0032034	chr6_156624098_157624098
rs78210855	0.00320329	chr1_98085180_99085180
rs78364534	0.0032032	chr12_119734376_120734376
rs8026338	0.0032031	chr15_47450095_48450095
rs1405337	0.00320303	chr2_75813565_76813565
rs62013984	0.00320293	chr15_47450095_48450095
rs62569406	0.0032029	chr9_121760800_122760800
rs10984614	0.00320289	chr9_121760800_122760800
rs9380058	0.00320278	chr6_27359072_28359072
rs853690	0.00320268	chr6_27359072_28359072
rs117491017	0.00320261	chr10_82858503_83858503
rs10400560	0.00320251	chr12_119734376_120734376
rs9393901	0.00320249	chr6_27359072_28359072
rs9380062	0.00320246	chr6_27359072_28359072
rs9348798	0.0032024	chr6_27359072_28359072
rs200957778	0.00320233	chr12_58140240_59140240
rs281298	0.00320228	chr15_47450095_48450095
rs150832462	0.00320221	chr12_119734376_120734376
rs12366488	0.00320221	chr12_119734376_120734376
rs79586420	0.00320218	chr9_121760800_122760800
rs563941233	0.00320217	chr14_103640026_104640026
rs13020326	0.00320217	chr2_75813565_76813565
rs13199081	0.00320214	chr6_27359072_28359072
rs10414570	0.00320211	chr19_54460747_55460747
rs4429123	0.00320201	chr12_119734376_120734376
rs853693	0.00320191	chr6_27359072_28359072
rs62013985	0.0032017	chr15_47450095_48450095
rs116963616	0.00320169	chr9_33651197_34651197
rs7039224	0.00320158	chr9_121760800_122760800
rs41277083	0.00320158	chr9_35367529_36367529
rs4638359	0.00320157	chr12_119734376_120734376
rs677247	0.00320142	chr11_124124854_125124854
rs6725323	0.00320138	chr2_28877923_29877923
rs9757181	0.00320134	chr3_48270281_51012974
rs1079073	0.00320122	chr10_82858503_83858503
rs141747311	0.00320121	chr15_47450095_48450095
rs10883394	0.00320119	chr10_82858503_83858503
rs28536166	0.00320114	chr18_52421447_54576025
rs116913581	0.0032011	chr9_35367529_36367529
rs34571182	0.00320107	chr3_48270281_51012974
rs9380065	0.00320101	chr6_27359072_28359072
rs11833158	0.00320092	chr12_119734376_120734376
rs13095475	0.00320091	chr3_70163788_72023110
rs62013986	0.00320083	chr15_47450095_48450095
rs140487551	0.00320082	chr9_33651197_34651197
rs66862369	0.00320078	chr14_103640026_104640026
rs61936215	0.00320065	chr12_58140240_59140240
rs2059916	0.00320061	chr2_41460246_42460246
rs17474738	0.00320059	chr2_41460246_42460246
rs9357063	0.00320057	chr6_27359072_28359072
rs62013987	0.00320054	chr15_47450095_48450095
rs16893666	0.00320051	chr6_27359072_28359072
rs144343667	0.00320044	chr2_156511983_157511983
rs10115327	0.00320039	chr9_121760800_122760800
rs9393881	0.00320033	chr6_27359072_28359072
rs11866948	0.00320029	chr16_6194167_7194167
rs78181695	0.00320027	chr15_47450095_48450095
rs10130866	0.00320025	chr14_103640026_104640026
rs75881291	0.00320024	chr12_119734376_120734376
rs8050918	0.00320023	chr16_6194167_7194167
rs4713152	0.00320014	chr6_27359072_28359072
rs10849679	0.00320001	chr12_119734376_120734376
rs10849661	0.00319989	chr12_119734376_120734376
rs1420035	0.00319985	chr16_6194167_7194167
rs34541436	0.00319976	chr2_41460246_42460246
rs11465411	0.00319966	chr19_7403680_8403680
rs543281873	0.00319927	chr8_139071978_140071978
rs2459743	0.00319924	chr12_42498103_43498103
rs2056196	0.00319923	chr12_42498103_43498103
rs480890	0.0031991	chr2_50102587_51102587
rs492615	0.00319902	chr15_47450095_48450095
rs11190221	0.00319896	chr10_82858503_83858503
rs288548	0.00319893	chr6_156624098_157624098
rs62015129	0.00319891	chr16_6194167_7194167
rs10818301	0.00319891	chr9_121760800_122760800
rs9849280	0.00319875	chr3_48270281_51012974
rs6456783	0.00319873	chr6_27359072_28359072
rs6478448	0.00319855	chr9_121760800_122760800
rs36001570	0.00319849	chr12_119734376_120734376
rs12215934	0.00319842	chr6_156624098_157624098
rs1856198	0.0031983	chr9_33651197_34651197
rs75649867	0.00319822	chr12_119734376_120734376
rs78073645	0.00319809	chr12_119734376_120734376
rs9371445	0.00319807	chr6_156624098_157624098
rs9393892	0.00319802	chr6_27359072_28359072
rs855443	0.00319801	chr9_33651197_34651197
rs62013988	0.00319789	chr15_47450095_48450095
rs76679743	0.00319786	chr9_33651197_34651197
rs9348793	0.00319786	chr6_27359072_28359072
rs11190182	0.00319782	chr10_82858503_83858503
rs10946808	0.00319774	chr6_25658993_26803319
rs1328314	0.00319762	chr1_98085180_99085180
rs184174206	0.00319754	chr18_52421447_54576025
rs78086675	0.00319747	chr15_47450095_48450095
rs10883400	0.00319745	chr10_82858503_83858503
rs7765422	0.00319741	chr6_156624098_157624098
rs12336390	0.00319738	chr9_121760800_122760800
rs3847967	0.00319724	chr12_119734376_120734376
rs78106462	0.00319722	chr9_121760800_122760800
rs9990153	0.00319713	chr3_48270281_51012974
rs2304523	0.00319706	chr19_54460747_55460747
rs868987	0.00319693	chr6_27359072_28359072
rs7539771	0.00319691	chr1_98085180_99085180
rs10774494	0.00319691	chr12_119734376_120734376
rs116342691	0.00319691	chr18_52421447_54576025
rs9393890	0.00319689	chr6_27359072_28359072
rs10760062	0.00319685	chr9_121760800_122760800
rs8013778	0.00319683	chr14_103640026_104640026
rs7313339	0.00319674	chr12_58140240_59140240
rs1328312	0.00319669	chr1_98085180_99085180
rs17285093	0.00319659	chr15_47450095_48450095
rs116432667	0.00319656	chr3_48270281_51012974
rs55872818	0.00319656	chr9_35367529_36367529
rs141105058	0.00319648	chr9_33651197_34651197
rs7149827	0.00319627	chr14_103640026_104640026
rs1454436	0.00319627	chr6_156624098_157624098
rs10818334	0.00319618	chr9_121760800_122760800
rs7137869	0.00319612	chr12_119734376_120734376
rs9468274	0.00319611	chr6_27359072_28359072
rs2275508	0.00319605	chr6_27359072_28359072
rs142537713	0.00319599	chr7_114568713_115568713
rs17285107	0.00319585	chr15_47450095_48450095
rs10971720	0.00319585	chr9_33651197_34651197
rs35774258	0.00319578	chr12_119734376_120734376
rs507335	0.00319576	chr11_124124854_125124854
rs17285149	0.00319565	chr15_47450095_48450095
rs6783360	0.00319564	chr3_116078904_117078904
rs77018612	0.00319564	chr1_98085180_99085180
rs139647206	0.00319554	chr9_121760800_122760800
rs141825798	0.00319553	chr9_121760800_122760800
rs145085119	0.00319552	chr9_121760800_122760800
rs1655566	0.00319549	chr1_98085180_99085180
rs4355145	0.00319546	chr2_75813565_76813565
rs1041251	0.00319541	chr9_33651197_34651197
rs79875861	0.00319535	chr2_41460246_42460246
rs6438372	0.0031952	chr3_116078904_117078904
rs36058916	0.00319518	chr14_103640026_104640026
rs144738722	0.00319515	chr9_35367529_36367529
rs17028327	0.00319512	chr2_41460246_42460246
rs74477111	0.0031951	chr3_48270281_51012974
rs715694	0.00319496	chr15_47450095_48450095
rs75739278	0.00319489	chr6_27359072_28359072
rs10875156	0.00319486	chr1_98085180_99085180
rs78417548	0.00319483	chr8_139071978_140071978
rs116939160	0.00319481	chr9_35367529_36367529
rs9468286	0.00319479	chr6_27359072_28359072
rs9368553	0.00319475	chr6_27359072_28359072
rs139141416	0.00319467	chr15_47450095_48450095
rs112586220	0.00319453	chr6_27359072_28359072
rs3823180	0.00319433	chr6_27359072_28359072
rs4260967	0.00319433	chr9_35367529_36367529
rs73147840	0.00319429	chr3_116078904_117078904
rs144281850	0.00319429	chr19_7403680_8403680
rs55661361	0.00319428	chr11_124124854_125124854
rs11684567	0.00319425	chr2_28877923_29877923
rs4546284	0.00319425	chr4_41651306_42651306
rs78738987	0.00319423	chr12_119734376_120734376
rs11635763	0.00319421	chr15_26754528_27754528
rs10984724	0.00319421	chr9_121760800_122760800
rs78411707	0.00319417	chr1_98085180_99085180
rs9368551	0.00319415	chr6_27359072_28359072
rs2524391	0.00319411	chr12_119734376_120734376
rs9468271	0.00319401	chr6_27359072_28359072
rs10419264	0.00319399	chr19_7403680_8403680
rs7974727	0.00319381	chr12_58140240_59140240
rs35752083	0.0031938	chr9_33651197_34651197
rs148662314	0.00319366	chr2_156511983_157511983
rs137985120	0.00319365	chr2_156511983_157511983
rs203336	0.00319362	chr12_119734376_120734376
rs7397780	0.00319347	chr12_58140240_59140240
rs2622322	0.0031934	chr6_27359072_28359072
rs12366475	0.00319333	chr12_119734376_120734376
rs861545	0.00319328	chr14_103640026_104640026
rs12412673	0.00319314	chr10_82858503_83858503
rs184972846	0.00319292	chr6_156624098_157624098
rs144854111	0.00319291	chr12_58140240_59140240
rs6922574	0.0031928	chr6_27359072_28359072
rs17723120	0.00319276	chr3_70163788_72023110
rs7033389	0.00319268	chr9_121760800_122760800
rs16839996	0.00319263	chr2_156511983_157511983
rs10849656	0.0031926	chr12_119734376_120734376
rs200471	0.00319257	chr6_27359072_28359072
rs116819572	0.00319255	chr7_114568713_115568713
rs28729394	0.00319252	chr19_54460747_55460747
rs9745932	0.00319245	chr16_6194167_7194167
rs75608160	0.00319238	chr12_119734376_120734376
rs147274323	0.00319232	chr9_121760800_122760800
rs2416707	0.00319231	chr9_121760800_122760800
rs3734573	0.00319225	chr6_27359072_28359072
rs11152369	0.00319221	chr18_52421447_54576025
rs72723682	0.00319213	chr8_139071978_140071978
rs280584	0.00319207	chr12_119734376_120734376
rs10739538	0.00319196	chr9_121760800_122760800
rs115594856	0.00319189	chr9_121760800_122760800
rs10814084	0.00319188	chr9_33651197_34651197
rs73156674	0.00319182	chr3_116078904_117078904
rs572622111	0.00319181	chr7_114568713_115568713
rs58092876	0.00319178	chr3_70163788_72023110
rs544444	0.00319176	chr2_50102587_51102587
rs918808	0.00319175	chr2_50102587_51102587
rs9368554	0.00319175	chr6_27359072_28359072
rs4713158	0.00319163	chr6_27359072_28359072
rs999973	0.00319154	chr8_139071978_140071978
rs149242120	0.00319147	chr6_156624098_157624098
rs34430485	0.00319141	chr7_114568713_115568713
rs9348778	0.0031914	chr6_27359072_28359072
rs4377898	0.0031914	chr7_114568713_115568713
rs7071763	0.00319135	chr10_82858503_83858503
rs200473	0.00319129	chr6_27359072_28359072
rs150184593	0.00319124	chr12_119734376_120734376
rs9295742	0.00319122	chr6_27359072_28359072
rs12134140	0.00319121	chr1_98085180_99085180
rs79765895	0.00319101	chr12_119734376_120734376
rs9380055	0.003191	chr6_27359072_28359072
rs148703513	0.00319094	chr1_98085180_99085180
rs4141726	0.00319074	chr20_40755778_41755778
rs281215	0.00319072	chr15_47450095_48450095
rs76927497	0.00319071	chr12_119734376_120734376
rs3913101	0.00319061	chr12_58140240_59140240
rs12613778	0.00319059	chr2_50102587_51102587
rs12099484	0.00319054	chr12_119734376_120734376
rs17387282	0.00319051	chr1_98085180_99085180
rs73159529	0.0031905	chr3_116078904_117078904
rs75373572	0.00319041	chr2_50102587_51102587
rs8025421	0.00319039	chr15_47450095_48450095
rs79645403	0.0031903	chr3_70163788_72023110
rs13107434	0.00319025	chr4_41651306_42651306
rs2240320	0.00319007	chr12_119734376_120734376
rs62555936	0.00319006	chr9_33651197_34651197
rs1324627	0.00319003	chr9_121760800_122760800
rs10971811	0.00319002	chr9_33651197_34651197
rs12492232	0.00318998	chr3_70163788_72023110
rs12196947	0.00318996	chr6_156624098_157624098
rs35135358	0.00318994	chr12_119734376_120734376
rs113116967	0.00318991	chr12_119734376_120734376
rs1040672	0.00318977	chr10_82858503_83858503
rs112911291	0.00318969	chr1_225288920_226288920
rs113871252	0.00318969	chr1_225288920_226288920
rs73217366	0.00318968	chr12_119734376_120734376
rs35706680	0.00318967	chr10_82858503_83858503
rs12932929	0.00318963	chr16_6194167_7194167
rs10189610	0.00318961	chr2_41460246_42460246
rs1056314	0.00318961	chr6_25658993_26803319
rs13233603	0.00318961	chr7_114568713_115568713
rs6718667	0.00318931	chr2_41460246_42460246
rs11064925	0.00318927	chr12_119734376_120734376
rs3815210	0.0031892	chr12_119734376_120734376
rs2296818	0.00318916	chr9_35367529_36367529
rs28676440	0.00318911	chr12_58140240_59140240
rs9461401	0.0031891	chr6_27359072_28359072
rs1904840	0.00318905	chr6_27359072_28359072
rs11961360	0.00318903	chr6_156624098_157624098
rs117142195	0.00318896	chr8_139071978_140071978
rs10849662	0.00318893	chr12_119734376_120734376
rs184979331	0.00318892	chr6_156624098_157624098
rs10400498	0.0031889	chr12_119734376_120734376
rs9480306	0.00318886	chr6_156624098_157624098
rs1225618	0.00318879	chr6_27359072_28359072
rs66991555	0.00318865	chr3_48270281_51012974
rs11612544	0.00318856	chr12_119734376_120734376
rs1853097	0.00318856	chr6_27359072_28359072
rs4766952	0.00318836	chr12_119734376_120734376
rs75411336	0.00318831	chr3_48270281_51012974
rs9880088	0.00318825	chr3_48270281_51012974
rs11614631	0.00318813	chr12_119734376_120734376
rs58272825	0.00318801	chr12_119734376_120734376
rs1405785	0.00318795	chr12_119734376_120734376
rs76490401	0.00318795	chr12_119734376_120734376
rs75963668	0.00318785	chr1_98085180_99085180
rs55832563	0.00318785	chr6_27359072_28359072
rs17040809	0.00318783	chr2_50102587_51102587
rs1181372	0.00318776	chr12_58140240_59140240
rs112695859	0.00318772	chr4_41651306_42651306
rs10760040	0.0031877	chr9_121760800_122760800
rs72899101	0.00318769	chr2_156511983_157511983
rs340706	0.00318751	chr8_139071978_140071978
rs278132	0.00318751	chr12_119734376_120734376
rs35132883	0.00318751	chr9_121760800_122760800
rs146347398	0.00318735	chr2_156511983_157511983
rs645219	0.00318731	chr11_124124854_125124854
rs34787248	0.00318725	chr6_27359072_28359072
rs56223657	0.00318708	chr14_103640026_104640026
rs9283881	0.00318701	chr6_27359072_28359072
rs3914245	0.00318699	chr12_58140240_59140240
rs7295944	0.00318696	chr12_119734376_120734376
rs4952517	0.00318694	chr2_41460246_42460246
rs116849272	0.00318685	chr12_119734376_120734376
rs1420061	0.00318671	chr16_6194167_7194167
rs9651914	0.00318667	chr12_119734376_120734376
rs729437	0.00318666	chr14_103640026_104640026
rs2240321	0.00318653	chr12_119734376_120734376
rs74433368	0.00318648	chr9_121760800_122760800
rs114454510	0.00318645	chr8_139071978_140071978
rs10818290	0.00318644	chr9_121760800_122760800
rs2391969	0.00318637	chr1_98085180_99085180
rs7968557	0.00318635	chr12_119734376_120734376
rs9863373	0.00318633	chr3_116078904_117078904
rs62013991	0.00318632	chr15_47450095_48450095
rs6724511	0.00318624	chr2_41460246_42460246
rs3956828	0.00318616	chr12_119734376_120734376
rs17650676	0.00318606	chr2_41460246_42460246
rs4767876	0.00318602	chr12_119734376_120734376
rs6456802	0.003186	chr6_27359072_28359072
rs73217238	0.00318596	chr12_119734376_120734376
rs1150670	0.00318591	chr6_27359072_28359072
rs34883682	0.00318587	chr7_114568713_115568713
rs7873933	0.00318581	chr9_35367529_36367529
rs10744749	0.00318581	chr12_119734376_120734376
rs34936554	0.00318578	chr4_41651306_42651306
rs2021826	0.00318575	chr6_27359072_28359072
rs9880309	0.00318574	chr3_48270281_51012974
rs4237840	0.00318574	chr12_58140240_59140240
rs8101778	0.00318567	chr19_7403680_8403680
rs1324625	0.00318567	chr9_121760800_122760800
rs62013992	0.00318557	chr15_47450095_48450095
rs3759399	0.00318548	chr12_119734376_120734376
rs11064813	0.00318539	chr12_119734376_120734376
rs1225715	0.00318536	chr6_27359072_28359072
rs7854066	0.00318534	chr9_121760800_122760800
rs10744748	0.0031853	chr12_119734376_120734376
rs278129	0.00318525	chr12_119734376_120734376
rs7300273	0.00318522	chr12_119734376_120734376
rs1487298	0.00318521	chr1_98085180_99085180
rs12192470	0.00318518	chr6_156624098_157624098
rs560849	0.0031851	chr19_7403680_8403680
rs35246582	0.00318498	chr10_82858503_83858503
rs10405143	0.00318496	chr19_7403680_8403680
rs9393887	0.00318496	chr6_27359072_28359072
rs72932579	0.00318491	chr18_52421447_54576025
rs73217374	0.00318488	chr12_119734376_120734376
rs61945790	0.00318477	chr12_119734376_120734376
rs8054162	0.00318461	chr16_6194167_7194167
rs11719220	0.00318459	chr3_48270281_51012974
rs112289072	0.00318448	chr14_103640026_104640026
rs2996030	0.00318447	chr12_119734376_120734376
rs75418063	0.00318446	chr11_124124854_125124854
rs17711344	0.00318444	chr6_27359072_28359072
rs17442937	0.00318444	chr12_119734376_120734376
rs62013993	0.00318442	chr15_47450095_48450095
rs10971981	0.00318438	chr9_33651197_34651197
rs78938703	0.0031843	chr6_27359072_28359072
rs2727738	0.00318421	chr12_119734376_120734376
rs707907	0.00318419	chr6_27359072_28359072
rs73420631	0.00318416	chr12_119734376_120734376
rs6749000	0.00318394	chr2_28877923_29877923
rs278131	0.00318392	chr12_119734376_120734376
rs7135914	0.0031839	chr12_119734376_120734376
rs114182490	0.00318389	chr3_48270281_51012974
rs62013996	0.00318374	chr15_47450095_48450095
rs62013995	0.00318369	chr15_47450095_48450095
rs1512840	0.00318368	chr12_58140240_59140240
rs12304310	0.00318365	chr12_119734376_120734376
rs62013998	0.0031836	chr15_47450095_48450095
rs62013997	0.00318355	chr15_47450095_48450095
rs9283882	0.00318354	chr6_27359072_28359072
rs144389393	0.00318354	chr7_114568713_115568713
rs1879397	0.00318351	chr12_119734376_120734376
rs62014000	0.0031835	chr15_47450095_48450095
rs12932783	0.00318346	chr16_6194167_7194167
rs17300425	0.00318334	chr7_114568713_115568713
rs118159516	0.00318315	chr12_119734376_120734376
rs6717054	0.00318313	chr2_75813565_76813565
rs112987795	0.0031831	chr12_58140240_59140240
rs11596302	0.00318285	chr10_82858503_83858503
rs113469268	0.00318284	chr6_27359072_28359072
rs9987670	0.00318278	chr9_121760800_122760800
rs576714899	0.00318271	chr6_27359072_28359072
rs6700104	0.00318267	chr1_98085180_99085180
rs10814086	0.00318248	chr9_33651197_34651197
rs73018335	0.00318238	chr2_156511983_157511983
rs9826342	0.00318232	chr3_116078904_117078904
rs4971686	0.00318226	chr2_50102587_51102587
rs79017541	0.00318226	chr6_27359072_28359072
rs9846977	0.00318202	chr3_116078904_117078904
rs2781278	0.00318201	chr9_33651197_34651197
rs113552283	0.0031819	chr19_7403680_8403680
rs78262703	0.00318182	chr2_156511983_157511983
rs74799960	0.00318181	chr1_98085180_99085180
rs7759845	0.00318179	chr6_27359072_28359072
rs10984680	0.00318177	chr9_121760800_122760800
rs9309176	0.00318172	chr2_50102587_51102587
rs74615229	0.00318169	chr1_98085180_99085180
rs61586910	0.00318169	chr2_50102587_51102587
rs7869562	0.00318169	chr9_121760800_122760800
rs112150364	0.00318153	chr9_121760800_122760800
rs7486646	0.00318152	chr12_119734376_120734376
rs141110994	0.00318151	chr12_119734376_120734376
rs140045622	0.0031815	chr8_139071978_140071978
rs2030856	0.00318131	chr1_98085180_99085180
rs34494166	0.00318131	chr19_7403680_8403680
rs10971778	0.00318124	chr9_33651197_34651197
rs1997660	0.00318106	chr6_27359072_28359072
rs1914520	0.00318095	chr2_50102587_51102587
rs10818403	0.00318083	chr9_121760800_122760800
rs1797236	0.0031807	chr15_47450095_48450095
rs77316559	0.00318065	chr9_33651197_34651197
rs13218430	0.00318059	chr6_27359072_28359072
rs9468206	0.00318041	chr6_27359072_28359072
rs12414621	0.00318029	chr10_82858503_83858503
rs62013999	0.00318019	chr15_47450095_48450095
rs1528423	0.00318013	chr2_28877923_29877923
rs202984	0.00318011	chr12_119734376_120734376
rs56167781	0.00318004	chr12_119734376_120734376
rs11623027	0.00318001	chr14_103640026_104640026
rs4089877	0.00317998	chr2_156511983_157511983
rs143870562	0.00317998	chr12_119734376_120734376
rs2286049	0.00317997	chr12_119734376_120734376
rs117995009	0.0031799	chr12_119734376_120734376
rs113967856	0.00317975	chr19_54460747_55460747
rs11065036	0.00317965	chr12_119734376_120734376
rs10149294	0.00317953	chr14_103640026_104640026
rs141564346	0.00317951	chr8_139071978_140071978
rs7166297	0.00317943	chr15_47450095_48450095
rs9468277	0.00317942	chr6_27359072_28359072
rs3847724	0.0031794	chr12_58140240_59140240
rs2203900	0.00317939	chr2_156511983_157511983
rs62013989	0.00317936	chr15_47450095_48450095
rs288949	0.00317936	chr6_156624098_157624098
rs7129642	0.00317917	chr11_124124854_125124854
rs6688529	0.00317914	chr1_98085180_99085180
rs2381436	0.00317899	chr9_35367529_36367529
rs72851162	0.00317896	chr6_27359072_28359072
rs6993249	0.00317884	chr8_139071978_140071978
rs34143771	0.0031788	chr14_103640026_104640026
rs73645564	0.00317874	chr9_33651197_34651197
rs4363285	0.00317873	chr9_33651197_34651197
rs11889840	0.00317869	chr2_28877923_29877923
rs12581875	0.00317855	chr12_119734376_120734376
rs11064808	0.00317855	chr12_119734376_120734376
rs80335385	0.00317853	chr2_28877923_29877923
rs138156066	0.00317841	chr6_156624098_157624098
rs4766941	0.00317838	chr12_119734376_120734376
rs9393871	0.0031781	chr6_27359072_28359072
rs9348789	0.00317807	chr6_27359072_28359072
rs10495768	0.00317799	chr2_28877923_29877923
rs9841733	0.00317794	chr3_70163788_72023110
rs11588	0.00317791	chr9_35367529_36367529
rs3849471	0.00317787	chr3_116078904_117078904
rs4089676	0.00317774	chr3_116078904_117078904
rs138350860	0.00317772	chr10_82858503_83858503
rs6768448	0.00317769	chr3_48270281_51012974
rs12312562	0.00317763	chr12_119734376_120734376
rs183828054	0.00317761	chr15_47450095_48450095
rs10971859	0.00317758	chr9_33651197_34651197
rs1813760	0.00317756	chr15_47450095_48450095
rs6905522	0.00317751	chr6_27359072_28359072
rs10738918	0.0031775	chr9_33651197_34651197
rs56404908	0.00317749	chr9_33651197_34651197
rs6932109	0.00317749	chr6_27359072_28359072
rs2466627	0.00317739	chr11_124124854_125124854
rs6581204	0.00317728	chr12_58140240_59140240
rs4906359	0.00317726	chr14_103640026_104640026
rs116267462	0.00317719	chr11_124124854_125124854
rs149079400	0.00317711	chr14_103640026_104640026
rs79492467	0.0031769	chr2_156511983_157511983
rs9822445	0.00317671	chr3_116078904_117078904
rs10814030	0.00317658	chr9_33651197_34651197
rs8038491	0.00317655	chr15_47450095_48450095
rs2286050	0.00317648	chr12_119734376_120734376
rs11172481	0.00317645	chr12_58140240_59140240
rs2422	0.00317634	chr12_119734376_120734376
rs11793082	0.0031763	chr9_33651197_34651197
rs35135612	0.00317625	chr7_114568713_115568713
rs1167120	0.00317621	chr12_42498103_43498103
rs35253772	0.00317618	chr3_116078904_117078904
rs13294295	0.00317614	chr9_35367529_36367529
rs669800	0.00317612	chr2_50102587_51102587
rs4292736	0.00317608	chr8_139071978_140071978
rs61922294	0.00317596	chr12_58140240_59140240
rs7865078	0.00317594	chr9_35367529_36367529
rs7966478	0.00317594	chr12_119734376_120734376
rs57546423	0.0031759	chr12_119734376_120734376
rs34377756	0.00317582	chr14_103640026_104640026
rs12287383	0.00317581	chr11_124124854_125124854
rs57578757	0.00317576	chr2_28877923_29877923
rs117040604	0.00317573	chr9_121760800_122760800
rs17468865	0.00317569	chr9_35367529_36367529
rs56782530	0.00317558	chr18_52421447_54576025
rs150644047	0.00317556	chr6_27359072_28359072
rs4022311	0.00317542	chr19_54460747_55460747
rs977307	0.00317525	chr1_98085180_99085180
rs73217382	0.00317523	chr12_119734376_120734376
rs9393884	0.00317506	chr6_27359072_28359072
rs78526066	0.00317504	chr6_27359072_28359072
rs17838395	0.00317485	chr2_50102587_51102587
rs9468333	0.00317477	chr6_27359072_28359072
rs111252289	0.00317469	chr1_98085180_99085180
rs114356116	0.00317448	chr2_75813565_76813565
rs11064897	0.00317447	chr12_119734376_120734376
rs12995085	0.00317445	chr2_50102587_51102587
rs62123284	0.00317445	chr19_7403680_8403680
rs77062840	0.00317439	chr12_119734376_120734376
rs73217357	0.00317419	chr12_119734376_120734376
rs10984445	0.00317414	chr9_121760800_122760800
rs7309586	0.00317411	chr12_119734376_120734376
rs10984658	0.00317409	chr9_121760800_122760800
rs73420628	0.00317396	chr12_119734376_120734376
rs3847964	0.00317395	chr12_119734376_120734376
rs35651477	0.00317389	chr9_35367529_36367529
rs9468201	0.00317383	chr6_27359072_28359072
rs7305677	0.00317373	chr12_58140240_59140240
rs138412093	0.00317369	chr3_48270281_51012974
rs150068885	0.00317368	chr2_156511983_157511983
rs28876236	0.00317345	chr9_33651197_34651197
rs10984531	0.00317345	chr9_121760800_122760800
rs2296897	0.00317339	chr9_33651197_34651197
rs3858717	0.00317335	chr12_119734376_120734376
rs12438351	0.00317318	chr15_47450095_48450095
rs9869826	0.00317314	chr3_48270281_51012974
rs116148146	0.00317288	chr2_28877923_29877923
rs1795704	0.00317286	chr12_58140240_59140240
rs139585139	0.00317284	chr14_103640026_104640026
rs6478394	0.00317278	chr9_121760800_122760800
rs11787892	0.00317264	chr9_35367529_36367529
rs17137650	0.00317263	chr7_114568713_115568713
rs72721841	0.0031726	chr1_98085180_99085180
rs6476491	0.00317238	chr9_35367529_36367529
rs73156675	0.00317238	chr3_116078904_117078904
rs3956833	0.00317234	chr12_119734376_120734376
rs111339649	0.00317222	chr12_119734376_120734376
rs726630	0.00317217	chr9_121760800_122760800
rs35183670	0.00317194	chr11_124124854_125124854
rs9630281	0.00317192	chr12_119734376_120734376
rs3954946	0.00317182	chr9_33651197_34651197
rs11064736	0.00317163	chr12_119734376_120734376
rs60472586	0.00317129	chr8_139071978_140071978
rs72719900	0.00317126	chr1_98085180_99085180
rs16909004	0.00317125	chr8_139071978_140071978
rs10182462	0.00317121	chr2_41460246_42460246
rs74902462	0.00317117	chr12_58140240_59140240
rs213238	0.00317114	chr6_27359072_28359072
rs9357058	0.00317106	chr6_27359072_28359072
rs62165974	0.00317104	chr2_75813565_76813565
rs1914521	0.00317083	chr2_50102587_51102587
rs11064809	0.0031707	chr12_119734376_120734376
rs10180202	0.00317063	chr2_156511983_157511983
rs203340	0.00317063	chr12_119734376_120734376
rs7043839	0.00317062	chr9_33651197_34651197
rs12714284	0.0031704	chr2_28877923_29877923
rs4909764	0.0031704	chr8_139071978_140071978
rs9393848	0.00317019	chr6_27359072_28359072
rs4870497	0.00317009	chr6_156624098_157624098
rs115544362	0.00317006	chr2_156511983_157511983
rs55736564	0.00316984	chr19_54460747_55460747
rs56213520	0.00316984	chr7_114568713_115568713
rs10972049	0.00316982	chr9_33651197_34651197
rs17754166	0.00316978	chr2_75813565_76813565
rs8105782	0.00316968	chr19_54460747_55460747
rs187967674	0.0031696	chr11_124124854_125124854
rs3920297	0.00316954	chr2_156511983_157511983
rs201001	0.00316951	chr6_27359072_28359072
rs75060978	0.00316932	chr16_6194167_7194167
rs12434277	0.00316929	chr14_103640026_104640026
rs9810917	0.00316927	chr3_70163788_72023110
rs72882097	0.00316922	chr2_50102587_51102587
rs6922063	0.00316921	chr6_27359072_28359072
rs11065035	0.00316917	chr12_119734376_120734376
rs1407509	0.00316912	chr6_156624098_157624098
rs78524214	0.00316905	chr12_119734376_120734376
rs34771881	0.00316886	chr18_52421447_54576025
rs276369	0.00316881	chr6_27359072_28359072
rs2240319	0.00316881	chr12_119734376_120734376
rs17460313	0.0031688	chr7_114568713_115568713
rs12308199	0.00316879	chr12_58140240_59140240
rs72711719	0.00316872	chr9_33651197_34651197
rs276371	0.00316869	chr6_27359072_28359072
rs2622320	0.00316866	chr6_27359072_28359072
rs12306535	0.00316863	chr12_119734376_120734376
rs12594898	0.00316861	chr15_47450095_48450095
rs11720460	0.00316839	chr3_48270281_51012974
rs60816382	0.00316839	chr12_119734376_120734376
rs10032874	0.00316816	chr4_41651306_42651306
rs7965829	0.00316796	chr12_119734376_120734376
rs149377032	0.0031678	chr1_98085180_99085180
rs12909486	0.00316765	chr15_47450095_48450095
rs141207575	0.0031675	chr1_98085180_99085180
rs2463652	0.00316749	chr2_156511983_157511983
rs7573125	0.00316748	chr2_41460246_42460246
rs73219409	0.00316741	chr12_119734376_120734376
rs2425609	0.00316725	chr20_40755778_41755778
rs7205995	0.00316721	chr16_6194167_7194167
rs9397961	0.00316716	chr6_156624098_157624098
rs12897221	0.00316709	chr14_103640026_104640026
rs35569314	0.00316707	chr7_114568713_115568713
rs9380011	0.00316701	chr6_27359072_28359072
rs1075860	0.00316693	chr2_75813565_76813565
rs10818322	0.00316677	chr9_121760800_122760800
rs12277044	0.00316675	chr11_124124854_125124854
rs141007011	0.00316673	chr12_119734376_120734376
rs116060946	0.00316671	chr6_27359072_28359072
rs11064788	0.00316668	chr12_119734376_120734376
rs7772027	0.00316655	chr6_27359072_28359072
rs4936966	0.00316654	chr11_124124854_125124854
rs2295594	0.0031665	chr6_27359072_28359072
rs12712799	0.00316646	chr2_41460246_42460246
rs12814779	0.00316643	chr12_119734376_120734376
rs17387268	0.00316636	chr1_98085180_99085180
rs9393886	0.00316622	chr6_27359072_28359072
rs35037868	0.0031662	chr6_27359072_28359072
rs192173329	0.0031662	chr9_33651197_34651197
rs12999200	0.0031662	chr2_41460246_42460246
rs853679	0.00316616	chr6_27359072_28359072
rs1198595	0.00316615	chr1_98085180_99085180
rs55942656	0.00316607	chr19_7403680_8403680
rs1186448	0.00316605	chr12_58140240_59140240
rs7297109	0.00316603	chr12_119734376_120734376
rs13210634	0.00316602	chr6_27359072_28359072
rs79585116	0.00316584	chr10_82858503_83858503
rs76462698	0.00316582	chr15_47450095_48450095
rs62401375	0.00316571	chr6_27359072_28359072
rs77563295	0.0031657	chr11_124124854_125124854
rs7008559	0.00316558	chr8_139071978_140071978
rs1817178	0.00316558	chr15_47450095_48450095
rs72721831	0.00316554	chr1_98085180_99085180
rs7776856	0.0031655	chr7_114568713_115568713
rs115290178	0.00316548	chr1_98085180_99085180
rs281269	0.00316548	chr15_47450095_48450095
rs140310784	0.00316542	chr1_98085180_99085180
rs56997414	0.00316533	chr9_33651197_34651197
rs79928949	0.00316518	chr6_27359072_28359072
rs804459	0.00316518	chr12_119734376_120734376
rs861530	0.00316505	chr14_103640026_104640026
rs6908295	0.00316504	chr6_27359072_28359072
rs12982889	0.00316502	chr19_7403680_8403680
rs12126850	0.00316501	chr1_98085180_99085180
rs7871633	0.00316493	chr9_35367529_36367529
rs10877150	0.00316477	chr12_58140240_59140240
rs853685	0.00316455	chr6_27359072_28359072
rs201004	0.00316453	chr6_27359072_28359072
rs111796096	0.00316451	chr3_48270281_51012974
rs1858461	0.00316449	chr12_58140240_59140240
rs2240325	0.00316447	chr12_119734376_120734376
rs73368810	0.00316445	chr8_139071978_140071978
rs74469351	0.00316435	chr1_98085180_99085180
rs13215275	0.00316434	chr6_27359072_28359072
rs6973511	0.00316401	chr7_114568713_115568713
rs34752872	0.00316391	chr6_27359072_28359072
rs74479635	0.00316372	chr1_98085180_99085180
rs9987580	0.00316366	chr9_33651197_34651197
rs4288813	0.00316359	chr12_119734376_120734376
rs376012438	0.00316355	chr2_156511983_157511983
rs9468204	0.00316347	chr6_27359072_28359072
rs76353928	0.00316341	chr12_119734376_120734376
rs145891135	0.00316327	chr12_119734376_120734376
rs10984444	0.00316327	chr9_121760800_122760800
rs12553990	0.00316323	chr9_33651197_34651197
rs12582427	0.00316308	chr12_119734376_120734376
rs1554616	0.00316306	chr2_75813565_76813565
rs3847718	0.00316304	chr12_58140240_59140240
rs7206841	0.00316298	chr16_6194167_7194167
rs9357061	0.00316287	chr6_27359072_28359072
rs140040965	0.00316271	chr8_139071978_140071978
rs2791333	0.00316269	chr6_27359072_28359072
rs7958402	0.00316254	chr12_119734376_120734376
rs372521	0.00316251	chr12_119734376_120734376
rs853683	0.00316246	chr6_27359072_28359072
rs117074838	0.00316243	chr12_119734376_120734376
rs11172457	0.0031624	chr12_58140240_59140240
rs9787485	0.00316228	chr10_82858503_83858503
rs61997613	0.00316215	chr14_103640026_104640026
rs192716	0.00316212	chr2_156511983_157511983
rs34312177	0.0031621	chr9_35367529_36367529
rs7972859	0.00316205	chr12_119734376_120734376
rs199804854	0.00316203	chr12_58140240_59140240
rs12370895	0.00316187	chr12_58140240_59140240
rs80234991	0.00316177	chr11_124124854_125124854
rs1914652	0.00316171	chr2_156511983_157511983
rs2052226	0.00316167	chr16_6194167_7194167
rs10783877	0.0031616	chr12_58140240_59140240
rs113710928	0.00316155	chr6_27359072_28359072
rs76143968	0.00316151	chr6_27359072_28359072
rs9393851	0.00316141	chr6_27359072_28359072
rs10774535	0.00316132	chr12_119734376_120734376
rs78952857	0.00316126	chr11_124124854_125124854
rs7769662	0.00316123	chr6_27359072_28359072
rs78983971	0.00316113	chr12_119734376_120734376
rs57780521	0.00316106	chr12_119734376_120734376
rs7027545	0.00316098	chr9_33651197_34651197
rs35185152	0.0031609	chr3_48270281_51012974
rs74105299	0.00316087	chr1_98085180_99085180
rs10971639	0.00316073	chr9_33651197_34651197
rs1057250	0.00316066	chr6_156624098_157624098
rs9862483	0.00316049	chr3_48270281_51012974
rs78844181	0.00316048	chr2_41460246_42460246
rs147762891	0.00316048	chr6_27359072_28359072
rs12587407	0.00316042	chr14_103640026_104640026
rs138745099	0.00316042	chr12_119734376_120734376
rs2952403	0.0031604	chr12_119734376_120734376
rs2512176	0.0031603	chr11_124124854_125124854
rs7864199	0.00316025	chr9_35367529_36367529
rs72721835	0.00316025	chr1_98085180_99085180
rs12947175	0.00316023	chr17_746876_1746876
rs7133235	0.00316006	chr12_119734376_120734376
rs8041003	0.00315998	chr15_47450095_48450095
rs10814027	0.00315998	chr9_33651197_34651197
rs9393847	0.00315997	chr6_27359072_28359072
rs1225710	0.00315992	chr6_27359072_28359072
rs12694473	0.0031597	chr2_156511983_157511983
rs9652403	0.0031597	chr14_103640026_104640026
rs7909614	0.00315964	chr10_82858503_83858503
rs16840110	0.00315964	chr2_156511983_157511983
rs139362257	0.00315959	chr9_33651197_34651197
rs75646804	0.00315955	chr6_27359072_28359072
rs113824960	0.00315947	chr9_33651197_34651197
rs10115254	0.00315942	chr9_33651197_34651197
rs141490047	0.0031594	chr4_41651306_42651306
rs7299429	0.00315933	chr12_119734376_120734376
rs9468203	0.00315932	chr6_27359072_28359072
rs12455722	0.00315928	chr18_52421447_54576025
rs7862772	0.00315922	chr9_121760800_122760800
rs55867170	0.00315918	chr15_47450095_48450095
rs145472399	0.00315918	chr9_33651197_34651197
rs71521221	0.00315904	chr9_33651197_34651197
rs3999618	0.00315903	chr12_119734376_120734376
rs1986335	0.00315899	chr7_114568713_115568713
rs1476977	0.00315898	chr16_6194167_7194167
rs13212050	0.00315863	chr6_27359072_28359072
rs139396648	0.00315863	chr2_41460246_42460246
rs4760137	0.00315846	chr12_58140240_59140240
rs1769718	0.00315841	chr9_33651197_34651197
rs855548	0.00315839	chr9_33651197_34651197
rs67141004	0.00315839	chr7_114568713_115568713
rs78863090	0.00315839	chr9_33651197_34651197
rs79536980	0.00315838	chr1_98085180_99085180
rs77627192	0.00315837	chr12_119734376_120734376
rs13195636	0.00315835	chr6_27359072_28359072
rs35643972	0.00315834	chr10_82858503_83858503
rs148956247	0.00315827	chr1_98085180_99085180
rs10818321	0.00315824	chr9_121760800_122760800
rs340710	0.00315813	chr8_139071978_140071978
rs34343820	0.0031581	chr3_48270281_51012974
rs11615832	0.0031581	chr12_119734376_120734376
rs12551016	0.00315807	chr9_121760800_122760800
rs10971644	0.00315798	chr9_33651197_34651197
rs79365410	0.00315797	chr6_156624098_157624098
rs203869	0.00315788	chr6_27359072_28359072
rs7045180	0.00315781	chr9_33651197_34651197
rs12404006	0.00315777	chr1_98085180_99085180
rs74724091	0.00315759	chr12_119734376_120734376
rs7514150	0.00315741	chr1_98085180_99085180
rs34024100	0.0031574	chr19_7403680_8403680
rs7069698	0.00315738	chr10_82858503_83858503
rs10814074	0.00315737	chr9_33651197_34651197
rs10189785	0.00315719	chr2_50102587_51102587
rs10116530	0.00315711	chr9_33651197_34651197
rs114416453	0.00315711	chr4_41651306_42651306
rs11064874	0.00315706	chr12_119734376_120734376
rs7767867	0.00315705	chr6_156624098_157624098
rs1476479	0.00315678	chr7_114568713_115568713
rs2882514	0.00315669	chr2_156511983_157511983
rs10049462	0.00315663	chr3_48270281_51012974
rs4933770	0.0031566	chr10_82858503_83858503
rs13000752	0.00315656	chr2_41460246_42460246
rs1526612	0.00315632	chr2_75813565_76813565
rs7573291	0.00315619	chr2_75813565_76813565
rs6933173	0.00315591	chr6_27359072_28359072
rs57651689	0.00315566	chr2_41460246_42460246
rs4435210	0.00315566	chr15_26754528_27754528
rs114761677	0.00315565	chr2_156511983_157511983
rs2014365	0.00315564	chr11_124124854_125124854
rs6759470	0.00315562	chr2_156511983_157511983
rs2269944	0.00315561	chr12_119734376_120734376
rs149539309	0.00315555	chr11_124124854_125124854
rs4933264	0.00315554	chr10_82858503_83858503
rs4906319	0.00315552	chr14_103640026_104640026
rs12586322	0.00315548	chr14_103640026_104640026
rs198821	0.00315541	chr6_25658993_26803319
rs79401039	0.00315537	chr2_41460246_42460246
rs146563893	0.00315527	chr12_119734376_120734376
rs2573568	0.00315525	chr15_47450095_48450095
rs117678524	0.00315522	chr14_103640026_104640026
rs2381483	0.00315514	chr9_35367529_36367529
rs17040693	0.00315513	chr2_50102587_51102587
rs1016033	0.00315507	chr16_6194167_7194167
rs6446218	0.00315494	chr3_48270281_51012974
rs7308135	0.00315485	chr12_119734376_120734376
rs2269940	0.00315485	chr12_119734376_120734376
rs1331623	0.00315472	chr9_121760800_122760800
rs2269941	0.00315454	chr12_119734376_120734376
rs7979697	0.00315451	chr12_119734376_120734376
rs6733237	0.0031545	chr2_156511983_157511983
rs9990359	0.00315446	chr3_116078904_117078904
rs9311439	0.00315424	chr3_48270281_51012974
rs520802	0.00315416	chr19_7403680_8403680
rs116125555	0.00315408	chr1_98085180_99085180
rs112499808	0.00315401	chr14_103640026_104640026
rs141001499	0.003154	chr19_54460747_55460747
rs7596822	0.00315385	chr2_156511983_157511983
rs12306075	0.00315377	chr12_119734376_120734376
rs10984630	0.00315368	chr9_121760800_122760800
rs7140812	0.00315356	chr14_103640026_104640026
rs1333914	0.00315353	chr9_121760800_122760800
rs9393831	0.00315351	chr6_27359072_28359072
rs1246184	0.00315345	chr6_156624098_157624098
rs1150690	0.0031534	chr6_27359072_28359072
rs78678660	0.00315331	chr2_156511983_157511983
rs111687984	0.00315322	chr12_42498103_43498103
rs79861207	0.00315312	chr3_70163788_72023110
rs7850300	0.00315311	chr9_121760800_122760800
rs6547066	0.00315294	chr2_75813565_76813565
rs1393616	0.00315293	chr12_58140240_59140240
rs6545174	0.00315278	chr2_50102587_51102587
rs1576674	0.00315278	chr9_121760800_122760800
rs75575195	0.00315278	chr9_121760800_122760800
rs17722613	0.00315276	chr8_139071978_140071978
rs6547067	0.00315276	chr2_75813565_76813565
rs12706047	0.00315272	chr7_114568713_115568713
rs146504395	0.00315265	chr3_70163788_72023110
rs117446313	0.00315258	chr12_119734376_120734376
rs17720293	0.00315234	chr6_27359072_28359072
rs17527773	0.00315219	chr15_47450095_48450095
rs113490959	0.00315198	chr6_27359072_28359072
rs35440531	0.00315193	chr16_6194167_7194167
rs80157807	0.00315191	chr12_42498103_43498103
rs114384256	0.00315189	chr2_75813565_76813565
rs156740	0.00315182	chr6_27359072_28359072
rs855444	0.00315181	chr9_33651197_34651197
rs9380012	0.00315163	chr6_27359072_28359072
rs55693519	0.00315162	chr16_6194167_7194167
rs9675567	0.00315151	chr18_52421447_54576025
rs7756596	0.00315151	chr6_156624098_157624098
rs4935916	0.0031515	chr11_124124854_125124854
rs56309795	0.00315146	chr2_75813565_76813565
rs7082448	0.00315143	chr10_82858503_83858503
rs10748834	0.00315136	chr10_82858503_83858503
rs72809046	0.00315128	chr2_75813565_76813565
rs200456463	0.00315123	chr8_139071978_140071978
rs10790715	0.00315122	chr11_124124854_125124854
rs58206650	0.00315117	chr11_124124854_125124854
rs2011803	0.00315111	chr10_82858503_83858503
rs1090249	0.00315105	chr12_119734376_120734376
rs112176290	0.00315097	chr1_225288920_226288920
rs12320253	0.00315079	chr12_119734376_120734376
rs11794716	0.00315076	chr9_35367529_36367529
rs11900953	0.00315057	chr2_75813565_76813565
rs2157947	0.00315056	chr7_114568713_115568713
rs4336438	0.00315055	chr6_27359072_28359072
rs12727789	0.00315049	chr1_98085180_99085180
rs9989972	0.00315049	chr3_116078904_117078904
rs2240318	0.00315037	chr12_119734376_120734376
rs11166817	0.00315035	chr8_139071978_140071978
rs1333913	0.00315028	chr9_121760800_122760800
rs35984974	0.00315017	chr6_27359072_28359072
rs7134706	0.00315017	chr12_119734376_120734376
rs2059919	0.00314998	chr2_41460246_42460246
rs13100631	0.00314997	chr3_70163788_72023110
rs7302793	0.00314977	chr12_119734376_120734376
rs11128226	0.00314976	chr3_70163788_72023110
rs2143082	0.00314956	chr6_27359072_28359072
rs74359276	0.00314948	chr6_27359072_28359072
rs113019245	0.00314941	chr12_58140240_59140240
rs1151827	0.00314939	chr12_119734376_120734376
rs12890354	0.00314922	chr14_103640026_104640026
rs2393550	0.00314907	chr12_119734376_120734376
rs1338110	0.00314906	chr10_82858503_83858503
rs997989	0.00314899	chr11_124124854_125124854
rs3136657	0.00314885	chr19_7403680_8403680
rs71461388	0.00314881	chr12_58140240_59140240
rs4879952	0.00314866	chr9_35367529_36367529
rs58352691	0.00314863	chr4_41651306_42651306
rs583968	0.00314851	chr11_124124854_125124854
rs2874471	0.0031485	chr3_70163788_72023110
rs587062	0.00314834	chr11_124124854_125124854
rs11792112	0.00314829	chr9_121760800_122760800
rs62122555	0.00314816	chr19_54460747_55460747
rs1540804	0.00314815	chr2_156511983_157511983
rs72821490	0.00314811	chr10_82858503_83858503
rs7297338	0.00314811	chr12_119734376_120734376
rs73106033	0.00314779	chr12_58140240_59140240
rs41396445	0.00314779	chr18_52421447_54576025
rs10971677	0.00314762	chr9_33651197_34651197
rs143813842	0.00314737	chr6_27359072_28359072
rs4736200	0.00314735	chr8_139071978_140071978
rs10429559	0.00314732	chr9_121760800_122760800
rs10783869	0.00314712	chr12_58140240_59140240
rs8019465	0.00314694	chr14_103640026_104640026
rs2239206	0.00314689	chr12_119734376_120734376
rs203878	0.00314686	chr6_27359072_28359072
rs146464827	0.00314678	chr1_98085180_99085180
rs7755442	0.00314649	chr6_27359072_28359072
rs4774496	0.00314637	chr15_47450095_48450095
rs13224531	0.00314628	chr7_114568713_115568713
rs10818406	0.00314626	chr9_121760800_122760800
rs13402332	0.00314618	chr2_156511983_157511983
rs117468933	0.00314613	chr9_121760800_122760800
rs184461191	0.003146	chr9_33651197_34651197
rs1634821	0.00314595	chr12_119734376_120734376
rs79201439	0.00314592	chr11_124124854_125124854
rs28600851	0.0031459	chr8_139071978_140071978
rs307655	0.00314587	chr9_33651197_34651197
rs140063973	0.00314586	chr12_119734376_120734376
rs61736956	0.00314574	chr6_27359072_28359072
rs7965214	0.00314568	chr12_119734376_120734376
rs57334642	0.00314545	chr3_48270281_51012974
rs58074062	0.00314545	chr8_139071978_140071978
rs73200231	0.00314537	chr7_114568713_115568713
rs34613425	0.00314534	chr3_116078904_117078904
rs56262233	0.00314526	chr6_27359072_28359072
rs116877194	0.00314514	chr12_119734376_120734376
rs11156105	0.00314503	chr6_156624098_157624098
rs79097564	0.003145	chr2_28877923_29877923
rs10864244	0.00314499	chr1_6361035_7444804
rs111920901	0.00314498	chr9_33651197_34651197
rs72729481	0.00314493	chr9_35367529_36367529
rs9468278	0.00314488	chr6_27359072_28359072
rs4836785	0.00314488	chr9_121760800_122760800
rs6805462	0.00314484	chr3_70163788_72023110
rs10814085	0.0031448	chr9_33651197_34651197
rs75803727	0.00314464	chr6_27359072_28359072
rs2678140	0.00314463	chr12_42498103_43498103
rs112086607	0.00314446	chr12_119734376_120734376
rs11188538	0.00314446	chr10_82858503_83858503
rs61127718	0.00314442	chr6_27359072_28359072
rs111791924	0.00314411	chr19_54460747_55460747
rs844305	0.00314402	chr9_33651197_34651197
rs11622835	0.00314398	chr14_103640026_104640026
rs78353909	0.00314396	chr12_119734376_120734376
rs1368144	0.00314386	chr3_116078904_117078904
rs55736270	0.00314379	chr2_156511983_157511983
rs3913090	0.00314376	chr12_58140240_59140240
rs62017389	0.00314359	chr15_47450095_48450095
rs149647369	0.00314357	chr9_121760800_122760800
rs1727390	0.00314357	chr12_119734376_120734376
rs140548979	0.00314353	chr3_116078904_117078904
rs9393902	0.00314353	chr6_27359072_28359072
rs355379	0.00314352	chr1_98085180_99085180
rs17087341	0.00314345	chr6_156624098_157624098
rs115418330	0.00314344	chr2_41460246_42460246
rs185757887	0.00314341	chr4_41651306_42651306
rs190549568	0.00314334	chr12_119734376_120734376
rs73399010	0.0031433	chr15_47450095_48450095
rs372803	0.00314328	chr12_119734376_120734376
rs1316629	0.00314325	chr2_75813565_76813565
rs7788557	0.00314323	chr7_114568713_115568713
rs143577264	0.00314318	chr8_139071978_140071978
rs16908263	0.00314315	chr8_139071978_140071978
rs10818277	0.00314297	chr9_121760800_122760800
rs80322535	0.00314293	chr2_75813565_76813565
rs78153661	0.00314288	chr12_42498103_43498103
rs11536183	0.00314285	chr12_58140240_59140240
rs144623353	0.00314276	chr7_114568713_115568713
rs4774494	0.0031427	chr15_47450095_48450095
rs203356	0.00314248	chr12_119734376_120734376
rs269924	0.00314234	chr19_54460747_55460747
rs1226411	0.00314233	chr2_156511983_157511983
rs201217560	0.00314228	chr6_27359072_28359072
rs115651187	0.00314222	chr6_27359072_28359072
rs2286040	0.00314214	chr12_119734376_120734376
rs13096406	0.00314209	chr3_48270281_51012974
rs148386246	0.00314209	chr1_98085180_99085180
rs35469050	0.00314203	chr14_103640026_104640026
rs989204	0.00314199	chr6_156624098_157624098
rs139955399	0.00314198	chr1_98085180_99085180
rs298259	0.00314179	chr2_156511983_157511983
rs10865509	0.00314171	chr2_28877923_29877923
rs144587984	0.00314163	chr1_98085180_99085180
rs7305385	0.00314141	chr12_58140240_59140240
rs1887661	0.00314141	chr9_33651197_34651197
rs74589008	0.00314137	chr6_27359072_28359072
rs10972047	0.00314136	chr9_33651197_34651197
rs198858	0.00314135	chr6_25658993_26803319
rs1304416	0.00314134	chr8_139071978_140071978
rs2899413	0.00314134	chr15_47450095_48450095
rs73018337	0.00314133	chr2_156511983_157511983
rs478369	0.00314124	chr15_47450095_48450095
rs10760056	0.00314111	chr9_121760800_122760800
rs9368528	0.00314101	chr6_27359072_28359072
rs141900591	0.00314097	chr6_27359072_28359072
rs149548959	0.00314071	chr7_114568713_115568713
rs11595719	0.00314037	chr10_82858503_83858503
rs117381103	0.00314028	chr12_119734376_120734376
rs10201948	0.00314025	chr2_75813565_76813565
rs2240315	0.00314015	chr12_119734376_120734376
rs4936981	0.00314007	chr11_124124854_125124854
rs9397984	0.00314002	chr6_156624098_157624098
rs12714772	0.00313995	chr3_70163788_72023110
rs4836769	0.00313992	chr9_121760800_122760800
rs6725205	0.00313992	chr2_28877923_29877923
rs6774354	0.00313989	chr3_48270281_51012974
rs145950931	0.00313988	chr3_116078904_117078904
rs4373979	0.00313981	chr12_58140240_59140240
rs143756241	0.0031398	chr12_119734376_120734376
rs11532453	0.00313978	chr12_58140240_59140240
rs17040937	0.00313977	chr2_50102587_51102587
rs17356726	0.00313976	chr15_47450095_48450095
rs17284638	0.00313974	chr15_47450095_48450095
rs1378216	0.00313971	chr15_47450095_48450095
rs10790666	0.00313967	chr11_124124854_125124854
rs1656605	0.00313965	chr15_47450095_48450095
rs2056925	0.0031396	chr6_27359072_28359072
rs73221259	0.00313949	chr12_119734376_120734376
rs76118867	0.00313944	chr6_156624098_157624098
rs17165178	0.0031394	chr6_156624098_157624098
rs1808872	0.00313921	chr2_75813565_76813565
rs73385147	0.00313921	chr6_27359072_28359072
rs7916263	0.00313917	chr10_82858503_83858503
rs62013971	0.00313915	chr15_47450095_48450095
rs6706906	0.00313914	chr2_156511983_157511983
rs12579057	0.00313908	chr12_119734376_120734376
rs13014227	0.00313907	chr2_28877923_29877923
rs6753978	0.00313897	chr2_41460246_42460246
rs7577992	0.00313897	chr2_41460246_42460246
rs10933101	0.00313895	chr2_156511983_157511983
rs7951202	0.00313892	chr11_124124854_125124854
rs185709225	0.00313886	chr15_47450095_48450095
rs34504524	0.00313886	chr3_48270281_51012974
rs78092894	0.00313852	chr12_119734376_120734376
rs2299029	0.00313843	chr6_27359072_28359072
rs58939948	0.0031384	chr3_48270281_51012974
rs73018338	0.00313821	chr2_156511983_157511983
rs67012209	0.00313816	chr11_124124854_125124854
rs450902	0.00313816	chr12_119734376_120734376
rs7087411	0.00313803	chr10_82858503_83858503
rs12339646	0.00313792	chr9_35367529_36367529
rs1153636	0.00313789	chr18_52421447_54576025
rs139560647	0.00313788	chr2_156511983_157511983
rs12555139	0.00313787	chr9_33651197_34651197
rs1603505	0.00313783	chr15_47450095_48450095
rs67286839	0.00313777	chr3_48270281_51012974
rs145741073	0.00313774	chr2_41460246_42460246
rs12209122	0.00313751	chr6_156624098_157624098
rs2579963	0.0031375	chr2_41460246_42460246
rs62013969	0.00313742	chr15_47450095_48450095
rs9468276	0.00313731	chr6_27359072_28359072
rs35797471	0.0031373	chr14_103640026_104640026
rs62017397	0.00313724	chr15_47450095_48450095
rs7311120	0.00313718	chr12_119734376_120734376
rs73024339	0.00313715	chr11_124124854_125124854
rs62013968	0.00313711	chr15_47450095_48450095
rs62013967	0.00313707	chr15_47450095_48450095
rs2900162	0.00313703	chr9_121760800_122760800
rs112264850	0.00313696	chr12_42498103_43498103
rs146522174	0.00313689	chr6_27359072_28359072
rs1589152	0.00313682	chr2_156511983_157511983
rs12493501	0.00313676	chr3_116078904_117078904
rs76201183	0.00313672	chr12_119734376_120734376
rs147812836	0.00313669	chr14_103640026_104640026
rs118153414	0.00313669	chr11_124124854_125124854
rs4665448	0.00313668	chr2_28877923_29877923
rs1572141	0.00313663	chr9_121760800_122760800
rs10431956	0.00313649	chr16_6194167_7194167
rs141062664	0.00313646	chr15_47450095_48450095
rs62256352	0.00313638	chr3_70163788_72023110
rs4774495	0.00313634	chr15_47450095_48450095
rs284426	0.00313621	chr6_156624098_157624098
rs13296299	0.00313615	chr9_33651197_34651197
rs143918853	0.00313612	chr12_119734376_120734376
rs72901035	0.00313611	chr2_156511983_157511983
rs62017402	0.00313607	chr15_47450095_48450095
rs11681002	0.00313605	chr2_28877923_29877923
rs62017395	0.003136	chr15_47450095_48450095
rs76367790	0.00313587	chr3_48270281_51012974
rs62017390	0.00313568	chr15_47450095_48450095
rs78023419	0.00313563	chr12_119734376_120734376
rs72826736	0.00313552	chr10_82858503_83858503
rs17356671	0.00313532	chr15_47450095_48450095
rs62013973	0.00313532	chr15_47450095_48450095
rs79595207	0.00313529	chr6_156624098_157624098
rs62017403	0.00313524	chr15_47450095_48450095
rs1634814	0.00313519	chr12_119734376_120734376
rs111462853	0.00313518	chr8_139071978_140071978
rs2763531	0.00313514	chr14_103640026_104640026
rs62013972	0.00313512	chr15_47450095_48450095
rs7025036	0.00313506	chr9_35367529_36367529
rs17356629	0.00313502	chr15_47450095_48450095
rs12375731	0.0031349	chr9_33651197_34651197
rs17356573	0.00313489	chr15_47450095_48450095
rs73569501	0.00313487	chr6_156624098_157624098
rs10849710	0.00313487	chr12_119734376_120734376
rs6963149	0.00313486	chr7_114568713_115568713
rs775833	0.00313476	chr19_54460747_55460747
rs186276623	0.00313476	chr14_103640026_104640026
rs146334540	0.00313475	chr12_119734376_120734376
rs77660995	0.00313464	chr12_119734376_120734376
rs10875165	0.0031346	chr1_98085180_99085180
rs62017400	0.00313448	chr15_47450095_48450095
rs12824557	0.00313443	chr12_119734376_120734376
rs139609613	0.00313435	chr9_121760800_122760800
rs62017399	0.00313425	chr15_47450095_48450095
rs139828597	0.0031342	chr2_41460246_42460246
rs67561168	0.00313417	chr3_116078904_117078904
rs3821876	0.0031341	chr3_48270281_51012974
rs10814028	0.00313404	chr9_33651197_34651197
rs116901535	0.00313399	chr6_156624098_157624098
rs1631754	0.00313396	chr3_116078904_117078904
rs2818331	0.00313393	chr9_121760800_122760800
rs17284463	0.00313361	chr15_47450095_48450095
rs147372168	0.0031336	chr2_156511983_157511983
rs12818102	0.00313358	chr12_119734376_120734376
rs62013974	0.00313357	chr15_47450095_48450095
rs186931046	0.00313353	chr11_124124854_125124854
rs4378028	0.00313351	chr9_121760800_122760800
rs12776227	0.00313348	chr10_82858503_83858503
rs11895298	0.00313346	chr2_156511983_157511983
rs1969852	0.00313327	chr14_103640026_104640026
rs62017398	0.00313325	chr15_47450095_48450095
rs1920509	0.00313322	chr2_41460246_42460246
rs17284491	0.00313307	chr15_47450095_48450095
rs4470657	0.00313291	chr4_79691417_80691417
rs13027649	0.00313288	chr2_41460246_42460246
rs12933349	0.00313288	chr16_6194167_7194167
rs7301660	0.00313283	chr12_119734376_120734376
rs17356476	0.0031328	chr15_47450095_48450095
rs74707913	0.00313264	chr3_70163788_72023110
rs7965058	0.00313258	chr12_119734376_120734376
rs62017391	0.00313258	chr15_47450095_48450095
rs149964	0.00313249	chr6_27359072_28359072
rs62013975	0.00313249	chr15_47450095_48450095
rs17356434	0.00313244	chr15_47450095_48450095
rs10400919	0.00313243	chr15_26754528_27754528
rs111345146	0.00313232	chr2_50102587_51102587
rs11065025	0.00313228	chr12_119734376_120734376
rs17356420	0.00313227	chr15_47450095_48450095
rs56063472	0.00313223	chr2_28877923_29877923
rs7564428	0.00313218	chr2_50102587_51102587
rs113237292	0.00313215	chr10_82858503_83858503
rs1434371	0.00313203	chr1_98085180_99085180
rs4909775	0.00313202	chr8_139071978_140071978
rs73204027	0.00313201	chr7_114568713_115568713
rs2269739	0.00313194	chr12_119734376_120734376
rs58229050	0.0031319	chr2_156511983_157511983
rs16908957	0.00313188	chr8_139071978_140071978
rs35872289	0.00313183	chr19_54460747_55460747
rs77103532	0.00313183	chr2_41460246_42460246
rs4638360	0.00313174	chr12_119734376_120734376
rs138993116	0.0031317	chr15_47450095_48450095
rs72955744	0.00313168	chr2_41460246_42460246
rs10130483	0.00313161	chr14_103640026_104640026
rs13405462	0.00313161	chr2_156511983_157511983
rs61939522	0.00313154	chr12_119734376_120734376
rs10972063	0.00313148	chr9_33651197_34651197
rs2512308	0.00313143	chr11_124124854_125124854
rs80179471	0.0031314	chr6_156624098_157624098
rs72721839	0.0031314	chr1_98085180_99085180
rs72847304	0.00313134	chr6_27359072_28359072
rs4767873	0.00313133	chr12_119734376_120734376
rs3892022	0.00313126	chr9_33651197_34651197
rs4950122	0.00313119	chr1_98085180_99085180
rs17378623	0.00313118	chr6_27359072_28359072
rs9283880	0.00313118	chr6_27359072_28359072
rs6905516	0.00313118	chr6_27359072_28359072
rs6940348	0.00313111	chr6_25658993_26803319
rs12622665	0.00313104	chr2_50102587_51102587
rs117658173	0.00313101	chr9_33651197_34651197
rs75019187	0.003131	chr2_75813565_76813565
rs73492948	0.003131	chr18_52421447_54576025
rs61945796	0.00313097	chr12_119734376_120734376
rs12919171	0.00313093	chr16_6194167_7194167
rs7074769	0.00313085	chr10_82858503_83858503
rs10438244	0.00313074	chr14_103640026_104640026
rs7021998	0.0031307	chr9_33651197_34651197
rs1324628	0.00313064	chr9_121760800_122760800
rs1182860	0.00313057	chr12_119734376_120734376
rs55804810	0.00313054	chr12_119734376_120734376
rs17749927	0.00313053	chr6_27359072_28359072
rs12300773	0.00313051	chr12_119734376_120734376
rs62569605	0.00313048	chr9_121760800_122760800
rs559983188	0.0031304	chr8_139071978_140071978
rs10972732	0.00313036	chr9_35367529_36367529
rs8106120	0.00313034	chr19_54460747_55460747
rs2771388	0.00313034	chr14_103640026_104640026
rs76806592	0.00313032	chr2_41460246_42460246
rs35084386	0.00313032	chr3_116078904_117078904
rs61940231	0.00313016	chr12_42498103_43498103
rs13400424	0.00313006	chr2_156511983_157511983
rs1378220	0.00313004	chr15_47450095_48450095
rs202178975	0.00313002	chr6_27359072_28359072
rs17497004	0.0031298	chr12_119734376_120734376
rs6833877	0.00312958	chr4_41651306_42651306
rs3848570	0.00312957	chr19_7403680_8403680
rs68188794	0.00312949	chr6_27359072_28359072
rs2240322	0.00312947	chr12_119734376_120734376
rs1186313	0.00312946	chr6_25658993_26803319
rs1333894	0.00312939	chr9_121760800_122760800
rs72824823	0.0031292	chr10_82858503_83858503
rs141437471	0.00312886	chr18_52421447_54576025
rs140268390	0.00312884	chr9_121760800_122760800
rs12339311	0.00312871	chr9_35367529_36367529
rs491599	0.00312863	chr12_119734376_120734376
rs55842819	0.00312859	chr12_119734376_120734376
rs2763532	0.00312856	chr14_103640026_104640026
rs2466686	0.00312847	chr11_124124854_125124854
rs79007380	0.00312822	chr15_47450095_48450095
rs7311108	0.00312816	chr12_119734376_120734376
rs156737	0.00312816	chr6_27359072_28359072
rs4412428	0.00312794	chr9_121760800_122760800
rs12370130	0.00312783	chr12_119734376_120734376
rs1476979	0.00312782	chr16_6194167_7194167
rs4869906	0.00312775	chr6_156624098_157624098
rs4522182	0.00312773	chr11_124124854_125124854
rs6918038	0.00312773	chr6_27359072_28359072
rs10972603	0.00312757	chr9_35367529_36367529
rs11160769	0.00312745	chr14_103640026_104640026
rs7127139	0.00312743	chr11_124124854_125124854
rs143621835	0.00312742	chr2_156511983_157511983
rs59403072	0.0031274	chr19_54460747_55460747
rs140355068	0.00312719	chr2_75813565_76813565
rs11709092	0.00312717	chr3_48270281_51012974
rs1084418	0.00312715	chr12_58140240_59140240
rs116935591	0.00312715	chr9_121760800_122760800
rs116735012	0.00312714	chr2_50102587_51102587
rs75165919	0.00312707	chr6_27359072_28359072
rs6590139	0.00312702	chr11_124124854_125124854
rs112115558	0.00312683	chr12_119734376_120734376
rs41412145	0.0031268	chr10_82858503_83858503
rs1496899	0.00312665	chr15_47450095_48450095
rs12592235	0.00312659	chr15_47450095_48450095
rs10760029	0.00312654	chr9_121760800_122760800
rs12301330	0.00312651	chr12_58140240_59140240
rs1571402	0.00312641	chr9_33651197_34651197
rs11496270	0.00312626	chr9_33651197_34651197
rs75210208	0.00312621	chr6_156624098_157624098
rs77484327	0.00312618	chr3_70163788_72023110
rs11064737	0.00312618	chr12_119734376_120734376
rs544214118	0.00312618	chr15_47450095_48450095
rs9357067	0.00312605	chr6_27359072_28359072
rs117113359	0.00312598	chr12_119734376_120734376
rs72848799	0.00312588	chr6_27359072_28359072
rs143250788	0.00312581	chr12_58140240_59140240
rs2286044	0.00312577	chr12_119734376_120734376
rs7246201	0.00312574	chr19_7403680_8403680
rs2006871	0.00312574	chr3_48270281_51012974
rs3136647	0.00312557	chr19_7403680_8403680
rs2512183	0.00312542	chr11_124124854_125124854
rs17482376	0.00312541	chr12_119734376_120734376
rs1283762	0.0031254	chr2_156511983_157511983
rs938912	0.0031254	chr3_116078904_117078904
rs138229691	0.00312539	chr2_41460246_42460246
rs74235070	0.00312538	chr10_82858503_83858503
rs1878769	0.00312536	chr2_156511983_157511983
rs76482877	0.00312536	chr4_41651306_42651306
rs62013970	0.00312532	chr15_47450095_48450095
rs9380046	0.00312529	chr6_27359072_28359072
rs185560888	0.00312526	chr12_119734376_120734376
rs9971643	0.00312514	chr12_58140240_59140240
rs11151642	0.00312514	chr18_52421447_54576025
rs2045886	0.00312509	chr2_28877923_29877923
rs11680257	0.00312487	chr2_28877923_29877923
rs4483242	0.0031248	chr9_35367529_36367529
rs1882235	0.00312478	chr2_75813565_76813565
rs10849707	0.00312475	chr12_119734376_120734376
rs8106086	0.00312472	chr19_54460747_55460747
rs56391500	0.00312469	chr12_42498103_43498103
rs10181939	0.00312459	chr2_50102587_51102587
rs10412663	0.00312454	chr19_7403680_8403680
rs111407039	0.0031245	chr14_103640026_104640026
rs149973	0.00312446	chr6_27359072_28359072
rs708886	0.00312443	chr12_119734376_120734376
rs12070801	0.0031244	chr1_98085180_99085180
rs13302422	0.00312434	chr9_33651197_34651197
rs2045004	0.00312425	chr2_50102587_51102587
rs6447161	0.00312424	chr4_41651306_42651306
rs7351112	0.00312424	chr19_54460747_55460747
rs2727735	0.00312422	chr12_119734376_120734376
rs111279958	0.00312421	chr12_119734376_120734376
rs7148857	0.00312415	chr14_103640026_104640026
rs184154033	0.003124	chr14_103640026_104640026
rs1151825	0.00312397	chr12_119734376_120734376
rs145308877	0.00312396	chr15_47450095_48450095
rs3109811	0.00312395	chr11_124124854_125124854
rs216558	0.00312389	chr18_52421447_54576025
rs16907933	0.00312386	chr9_121760800_122760800
rs11791896	0.00312386	chr9_121760800_122760800
rs111557643	0.00312372	chr12_119734376_120734376
rs10505705	0.00312363	chr8_139071978_140071978
rs2512182	0.0031236	chr11_124124854_125124854
rs13284581	0.00312357	chr9_33651197_34651197
rs12310269	0.00312349	chr12_119734376_120734376
rs117951947	0.00312336	chr12_119734376_120734376
rs287901	0.00312335	chr6_156624098_157624098
rs12828181	0.00312318	chr12_58140240_59140240
rs28769370	0.00312311	chr8_139071978_140071978
rs12973712	0.00312284	chr19_54460747_55460747
rs10519132	0.00312283	chr15_47450095_48450095
rs10971994	0.00312279	chr9_33651197_34651197
rs77798131	0.00312276	chr9_33651197_34651197
rs13064619	0.00312272	chr3_48270281_51012974
rs77381050	0.00312261	chr1_98085180_99085180
rs17283885	0.00312259	chr15_47450095_48450095
rs7034766	0.00312258	chr9_121760800_122760800
rs62000221	0.00312246	chr15_47450095_48450095
rs13291351	0.00312243	chr9_33651197_34651197
rs13035755	0.00312241	chr2_50102587_51102587
rs143090314	0.00312234	chr12_119734376_120734376
rs78276908	0.00312234	chr2_156511983_157511983
rs117101757	0.00312198	chr9_33651197_34651197
rs16893735	0.00312195	chr6_27359072_28359072
rs117637925	0.00312189	chr12_119734376_120734376
rs12787606	0.00312183	chr11_124124854_125124854
rs78678475	0.00312177	chr12_119734376_120734376
rs2006194	0.00312175	chr12_119734376_120734376
rs13014980	0.00312165	chr2_75813565_76813565
rs68130908	0.00312164	chr16_6194167_7194167
rs2109619	0.00312145	chr9_121760800_122760800
rs72905888	0.00312141	chr2_156511983_157511983
rs198831	0.00312141	chr6_25658993_26803319
rs80078169	0.00312139	chr2_28877923_29877923
rs117698829	0.00312131	chr16_6194167_7194167
rs11156119	0.00312119	chr6_156624098_157624098
rs6715402	0.00312115	chr2_75813565_76813565
rs6603158	0.00312114	chr19_7403680_8403680
rs12462856	0.00312112	chr19_7403680_8403680
rs75736183	0.00312102	chr12_119734376_120734376
rs116031674	0.00312099	chr2_75813565_76813565
rs4712962	0.00312098	chr6_25658993_26803319
rs72729437	0.00312068	chr9_35367529_36367529
rs12924480	0.00312062	chr16_6194167_7194167
rs113037111	0.0031206	chr12_119734376_120734376
rs10984711	0.00312059	chr9_121760800_122760800
rs145584015	0.00312044	chr2_75813565_76813565
rs1951391	0.0031204	chr14_103640026_104640026
rs6800913	0.0031204	chr3_48270281_51012974
rs1920173	0.00312038	chr3_116078904_117078904
rs112702512	0.00312034	chr9_33651197_34651197
rs10149188	0.0031203	chr14_103640026_104640026
rs114585278	0.00312028	chr2_156511983_157511983
rs117405624	0.00312024	chr12_119734376_120734376
rs577300	0.00312022	chr11_124124854_125124854
rs73016349	0.0031202	chr2_156511983_157511983
rs12298424	0.00312019	chr12_119734376_120734376
rs112549972	0.0031201	chr6_27359072_28359072
rs10774542	0.00312007	chr12_119734376_120734376
rs4950110	0.00312003	chr1_98085180_99085180
rs2479667	0.00311994	chr1_98085180_99085180
rs57527112	0.0031199	chr11_124124854_125124854
rs13422056	0.00311969	chr2_41460246_42460246
rs4837687	0.00311964	chr9_121760800_122760800
rs12212404	0.00311963	chr6_27359072_28359072
rs74325171	0.00311962	chr2_41460246_42460246
rs7857130	0.00311958	chr9_33651197_34651197
rs76014845	0.00311955	chr12_119734376_120734376
rs11581452	0.00311954	chr1_98085180_99085180
rs76593553	0.00311938	chr10_82858503_83858503
rs2459738	0.00311934	chr12_42498103_43498103
rs73163160	0.00311931	chr3_116078904_117078904
rs11189654	0.00311919	chr10_82858503_83858503
rs11534927	0.00311896	chr12_58140240_59140240
rs17356302	0.00311884	chr15_47450095_48450095
rs298288	0.00311873	chr2_156511983_157511983
rs61912987	0.00311861	chr11_124124854_125124854
rs78317871	0.00311852	chr8_139071978_140071978
rs7872139	0.00311849	chr9_33651197_34651197
rs80331212	0.00311835	chr2_50102587_51102587
rs3847735	0.00311833	chr12_58140240_59140240
rs7961228	0.00311833	chr12_42498103_43498103
rs7866438	0.00311814	chr9_33651197_34651197
rs1496908	0.00311814	chr15_47450095_48450095
rs1823768	0.003118	chr2_50102587_51102587
rs16839898	0.00311794	chr2_156511983_157511983
rs111494817	0.00311789	chr3_48270281_51012974
rs56013505	0.00311776	chr8_139071978_140071978
rs9838639	0.0031177	chr3_116078904_117078904
rs199832002	0.00311763	chr2_75813565_76813565
rs72733124	0.00311762	chr9_33651197_34651197
rs1236942	0.00311753	chr18_52421447_54576025
rs9641549	0.00311743	chr7_114568713_115568713
rs140159038	0.00311736	chr15_47450095_48450095
rs76786330	0.0031173	chr12_119734376_120734376
rs72796522	0.00311729	chr2_41460246_42460246
rs1599750	0.00311714	chr12_58140240_59140240
rs77523622	0.00311713	chr19_54460747_55460747
rs75616195	0.00311709	chr6_27359072_28359072
rs12347878	0.00311708	chr9_35367529_36367529
rs13078418	0.00311708	chr3_116078904_117078904
rs62017394	0.003117	chr15_47450095_48450095
rs78246654	0.00311686	chr7_114568713_115568713
rs471371	0.00311684	chr9_33651197_34651197
rs62017393	0.00311684	chr15_47450095_48450095
rs148094309	0.00311681	chr15_47450095_48450095
rs995345	0.0031168	chr2_41460246_42460246
rs145168415	0.00311674	chr12_119734376_120734376
rs73217390	0.00311666	chr12_119734376_120734376
rs59334297	0.00311653	chr12_58140240_59140240
rs12214931	0.00311649	chr6_156624098_157624098
rs7297192	0.00311645	chr12_119734376_120734376
rs12768224	0.00311641	chr10_82858503_83858503
rs7744146	0.00311636	chr6_156624098_157624098
rs77486520	0.00311634	chr9_33651197_34651197
rs62014039	0.00311622	chr15_47450095_48450095
rs142764894	0.00311614	chr6_27359072_28359072
rs6934794	0.00311613	chr6_27359072_28359072
rs11219810	0.00311605	chr11_124124854_125124854
rs62000198	0.00311604	chr15_47450095_48450095
rs62017392	0.00311592	chr15_47450095_48450095
rs77777233	0.00311575	chr11_124124854_125124854
rs35108630	0.00311568	chr3_48270281_51012974
rs280586	0.00311564	chr12_119734376_120734376
rs2466683	0.0031156	chr11_124124854_125124854
rs12706030	0.00311542	chr7_114568713_115568713
rs13287296	0.00311525	chr9_33651197_34651197
rs9865833	0.00311524	chr3_70163788_72023110
rs151004666	0.00311522	chr7_114568713_115568713
rs17575434	0.00311519	chr2_75813565_76813565
rs76352319	0.00311512	chr1_98085180_99085180
rs1080750	0.00311509	chr9_33651197_34651197
rs12823795	0.00311506	chr12_119734376_120734376
rs3847968	0.00311497	chr12_119734376_120734376
rs75314491	0.0031149	chr1_98085180_99085180
rs520809	0.00311486	chr12_119734376_120734376
rs150429489	0.00311481	chr3_48270281_51012974
rs190928917	0.00311475	chr6_156624098_157624098
rs148556238	0.00311475	chr12_119734376_120734376
rs80301561	0.00311473	chr2_156511983_157511983
rs11064955	0.00311464	chr12_119734376_120734376
rs1724978	0.00311461	chr1_98085180_99085180
rs61912973	0.00311453	chr11_124124854_125124854
rs784841	0.0031145	chr12_119734376_120734376
rs142330073	0.00311437	chr14_103640026_104640026
rs175954	0.00311437	chr6_27359072_28359072
rs34640282	0.0031143	chr2_156511983_157511983
rs78744086	0.00311424	chr10_82858503_83858503
rs10814098	0.00311413	chr9_33651197_34651197
rs908657	0.00311411	chr12_42498103_43498103
rs28754468	0.0031141	chr2_41460246_42460246
rs77619023	0.00311406	chr6_27359072_28359072
rs1024193	0.00311406	chr10_82858503_83858503
rs7184059	0.003114	chr16_6194167_7194167
rs10505701	0.00311392	chr8_139071978_140071978
rs4906294	0.00311391	chr14_103640026_104640026
rs276370	0.00311384	chr6_27359072_28359072
rs72907916	0.00311368	chr2_156511983_157511983
rs13294816	0.00311367	chr9_33651197_34651197
rs35418892	0.00311365	chr9_33651197_34651197
rs62014036	0.00311351	chr15_47450095_48450095
rs7963248	0.00311346	chr12_119734376_120734376
rs145695635	0.00311343	chr19_54460747_55460747
rs1441226	0.0031134	chr2_41460246_42460246
rs11768513	0.00311337	chr7_114568713_115568713
rs10814047	0.00311334	chr9_33651197_34651197
rs139305721	0.00311333	chr12_119734376_120734376
rs140893379	0.00311333	chr15_47450095_48450095
rs117173455	0.00311332	chr9_33651197_34651197
rs111824642	0.0031133	chr12_119734376_120734376
rs10453235	0.00311306	chr9_121760800_122760800
rs17285030	0.00311292	chr15_47450095_48450095
rs112375582	0.00311285	chr2_50102587_51102587
rs62014024	0.00311283	chr15_47450095_48450095
rs73018310	0.0031128	chr2_156511983_157511983
rs139279548	0.00311277	chr2_28877923_29877923
rs146273605	0.00311271	chr15_47450095_48450095
rs708882	0.00311254	chr12_119734376_120734376
rs9309077	0.00311253	chr2_41460246_42460246
rs2141650	0.00311248	chr2_41460246_42460246
rs1519374	0.00311238	chr8_139071978_140071978
rs28603033	0.00311234	chr7_114568713_115568713
rs34140247	0.0031123	chr11_124124854_125124854
rs10774504	0.00311225	chr12_119734376_120734376
rs188588270	0.00311213	chr10_82858503_83858503
rs59497831	0.00311212	chr12_119734376_120734376
rs79596328	0.00311202	chr2_75813565_76813565
rs150200498	0.00311188	chr14_103640026_104640026
rs17356164	0.00311181	chr15_47450095_48450095
rs17284045	0.00311179	chr15_47450095_48450095
rs1985840	0.00311165	chr19_54460747_55460747
rs72719888	0.00311164	chr1_98085180_99085180
rs4330759	0.00311161	chr9_121760800_122760800
rs7043574	0.00311152	chr9_33651197_34651197
rs435136	0.00311149	chr12_119734376_120734376
rs7163186	0.00311136	chr15_47450095_48450095
rs11064831	0.00311135	chr12_119734376_120734376
rs138404837	0.00311132	chr11_124124854_125124854
rs7585122	0.00311118	chr2_156511983_157511983
rs6802785	0.00311116	chr3_70163788_72023110
rs599943	0.00311106	chr11_124124854_125124854
rs12588797	0.00311101	chr14_103640026_104640026
rs56403205	0.00311085	chr6_27359072_28359072
rs76188283	0.00311083	chr3_70163788_72023110
rs1325105	0.00311066	chr9_33651197_34651197
rs10774511	0.00311061	chr12_119734376_120734376
rs11172629	0.0031106	chr12_58140240_59140240
rs1182859	0.0031106	chr12_119734376_120734376
rs1556985	0.0031105	chr9_33651197_34651197
rs150927424	0.00311049	chr12_119734376_120734376
rs7972600	0.00311041	chr12_119734376_120734376
rs11064772	0.00311031	chr12_119734376_120734376
rs35812852	0.0031103	chr12_58140240_59140240
rs80211405	0.00311018	chr12_119734376_120734376
rs76924606	0.00311003	chr2_41460246_42460246
rs1183781	0.00310999	chr12_119734376_120734376
rs4713135	0.00310997	chr6_27359072_28359072
rs6902689	0.00310996	chr6_27359072_28359072
rs12544002	0.00310996	chr8_139071978_140071978
rs140500602	0.00310993	chr12_119734376_120734376
rs117407125	0.00310993	chr18_52421447_54576025
rs55707601	0.0031099	chr12_119734376_120734376
rs369993867	0.00310983	chr6_27359072_28359072
rs61920264	0.00310975	chr12_58140240_59140240
rs62014022	0.00310961	chr15_47450095_48450095
rs7590669	0.0031096	chr2_50102587_51102587
rs61910593	0.00310945	chr11_124124854_125124854
rs145335930	0.00310943	chr9_33651197_34651197
rs1920508	0.00310941	chr2_41460246_42460246
rs1331619	0.00310937	chr9_121760800_122760800
rs12680053	0.00310912	chr8_139071978_140071978
rs9348784	0.00310912	chr6_27359072_28359072
rs2294481	0.00310908	chr6_27359072_28359072
rs7613875	0.00310885	chr3_48270281_51012974
rs71419081	0.00310883	chr2_156511983_157511983
rs12665190	0.00310881	chr6_156624098_157624098
rs1519895	0.0031088	chr2_75813565_76813565
rs10972838	0.00310867	chr9_35367529_36367529
rs6976286	0.00310829	chr7_114568713_115568713
rs7030105	0.00310817	chr9_121760800_122760800
rs79947973	0.00310811	chr3_70163788_72023110
rs1150702	0.00310803	chr6_27359072_28359072
rs74935720	0.00310801	chr1_98085180_99085180
rs12441169	0.00310801	chr15_47450095_48450095
rs4377798	0.00310795	chr6_156624098_157624098
rs278136	0.0031079	chr12_119734376_120734376
rs7400845	0.00310786	chr14_103640026_104640026
rs79578048	0.00310784	chr9_121760800_122760800
rs191405161	0.00310782	chr3_70163788_72023110
rs1885627	0.00310778	chr6_156624098_157624098
rs11836049	0.00310773	chr12_119734376_120734376
rs115209209	0.00310773	chr2_41460246_42460246
rs72727839	0.0031077	chr8_139071978_140071978
rs9468214	0.00310744	chr6_27359072_28359072
rs10849688	0.00310744	chr12_119734376_120734376
rs7977204	0.00310742	chr12_119734376_120734376
rs970095	0.00310737	chr12_119734376_120734376
rs12414340	0.00310729	chr10_82858503_83858503
rs198826	0.0031072	chr6_25658993_26803319
rs1401085	0.00310717	chr3_116078904_117078904
rs2097640	0.00310707	chr12_119734376_120734376
rs10814091	0.00310694	chr9_33651197_34651197
rs117099343	0.0031069	chr12_119734376_120734376
rs13313223	0.00310689	chr12_119734376_120734376
rs61072813	0.0031068	chr6_27359072_28359072
rs216352	0.00310679	chr9_33651197_34651197
rs138413234	0.00310672	chr12_119734376_120734376
rs11612947	0.00310672	chr12_119734376_120734376
rs11191351	0.00310667	chr10_82858503_83858503
rs10198455	0.00310658	chr2_75813565_76813565
rs116365090	0.00310656	chr6_27359072_28359072
rs72947551	0.00310656	chr2_41460246_42460246
rs278134	0.00310655	chr12_119734376_120734376
rs1736904	0.00310654	chr6_27359072_28359072
rs73410109	0.00310654	chr12_119734376_120734376
rs12293670	0.00310653	chr11_124124854_125124854
rs751491	0.00310644	chr2_41460246_42460246
rs113454217	0.00310641	chr6_27359072_28359072
rs4936998	0.00310632	chr11_124124854_125124854
rs7977734	0.00310622	chr12_58140240_59140240
rs117573756	0.00310618	chr19_7403680_8403680
rs73386660	0.00310606	chr6_27359072_28359072
rs2734600	0.00310598	chr9_33651197_34651197
rs2967622	0.00310591	chr19_7403680_8403680
rs9468292	0.00310591	chr6_27359072_28359072
rs3016576	0.00310564	chr11_124124854_125124854
rs12269735	0.0031056	chr11_124124854_125124854
rs79761036	0.00310555	chr19_54460747_55460747
rs12932144	0.00310546	chr16_6194167_7194167
rs1724981	0.0031054	chr1_98085180_99085180
rs3913085	0.00310534	chr12_58140240_59140240
rs142066172	0.0031053	chr15_47450095_48450095
rs914650	0.00310519	chr9_121760800_122760800
rs146944178	0.00310499	chr7_114568713_115568713
rs2945045	0.00310491	chr2_156511983_157511983
rs148575582	0.00310489	chr9_121760800_122760800
rs117200164	0.00310486	chr12_119734376_120734376
rs62165977	0.0031048	chr2_75813565_76813565
rs10493901	0.00310472	chr1_98085180_99085180
rs73016351	0.00310467	chr2_156511983_157511983
rs10109211	0.00310465	chr8_139071978_140071978
rs13401847	0.00310461	chr2_156511983_157511983
rs11125325	0.00310455	chr2_50102587_51102587
rs1496917	0.00310449	chr15_47450095_48450095
rs117545513	0.00310444	chr6_156624098_157624098
rs4906341	0.00310423	chr14_103640026_104640026
rs2074540	0.00310418	chr12_119734376_120734376
rs1329196	0.00310412	chr10_82858503_83858503
rs10814033	0.00310408	chr9_33651197_34651197
rs16960210	0.00310407	chr15_47450095_48450095
rs368791099	0.00310405	chr12_119734376_120734376
rs7296380	0.00310404	chr12_119734376_120734376
rs9468253	0.00310403	chr6_27359072_28359072
rs1151824	0.00310398	chr12_119734376_120734376
rs6928411	0.00310397	chr6_156624098_157624098
rs12821697	0.00310393	chr12_58140240_59140240
rs2771378	0.00310387	chr14_103640026_104640026
rs12306000	0.00310387	chr12_119734376_120734376
rs72735295	0.00310377	chr9_33651197_34651197
rs143378023	0.00310376	chr2_156511983_157511983
rs7684382	0.00310368	chr4_41651306_42651306
rs11688678	0.00310366	chr2_75813565_76813565
rs375085332	0.00310365	chr3_116078904_117078904
rs4464019	0.00310364	chr14_103640026_104640026
rs12715434	0.00310354	chr3_48270281_51012974
rs9826525	0.00310349	chr3_48270281_51012974
rs73392701	0.00310346	chr6_27359072_28359072
rs7092061	0.00310342	chr10_82858503_83858503
rs191742951	0.00310342	chr10_82858503_83858503
rs112088749	0.00310337	chr12_119734376_120734376
rs112340684	0.00310327	chr12_119734376_120734376
rs111562640	0.00310319	chr14_103640026_104640026
rs62014035	0.00310315	chr15_47450095_48450095
rs2236288	0.00310309	chr9_35367529_36367529
rs11064748	0.00310292	chr12_119734376_120734376
rs28701085	0.00310291	chr10_82858503_83858503
rs942480	0.0031029	chr9_35367529_36367529
rs10972701	0.0031029	chr9_35367529_36367529
rs7401414	0.00310282	chr14_103640026_104640026
rs7304996	0.00310276	chr12_119734376_120734376
rs6581191	0.00310258	chr12_58140240_59140240
rs3847963	0.00310256	chr12_119734376_120734376
rs150756932	0.00310251	chr12_119734376_120734376
rs11615065	0.00310245	chr12_58140240_59140240
rs3806694	0.00310243	chr3_48270281_51012974
rs498332	0.00310236	chr12_119734376_120734376
rs7863085	0.00310235	chr9_33651197_34651197
rs9815604	0.00310235	chr3_116078904_117078904
rs79591205	0.00310229	chr6_27359072_28359072
rs4711091	0.00310226	chr6_25658993_26803319
rs10113865	0.00310211	chr9_33651197_34651197
rs17011786	0.00310208	chr2_75813565_76813565
rs78325904	0.00310207	chr15_47450095_48450095
rs28412182	0.00310198	chr4_41651306_42651306
rs372012925	0.00310196	chr12_119734376_120734376
rs7433070	0.00310178	chr3_116078904_117078904
rs1468330	0.00310172	chr12_119734376_120734376
rs28862619	0.00310166	chr9_33651197_34651197
rs56033149	0.00310157	chr9_35367529_36367529
rs143139214	0.00310153	chr18_52421447_54576025
rs78778622	0.0031012	chr11_124124854_125124854
rs12781972	0.00310116	chr10_82858503_83858503
rs1085094	0.00310113	chr12_119734376_120734376
rs78364687	0.00310103	chr8_139071978_140071978
rs4933779	0.00310101	chr10_82858503_83858503
rs58285035	0.00310081	chr6_156624098_157624098
rs2355006	0.00310081	chr12_58140240_59140240
rs12820010	0.00310075	chr12_119734376_120734376
rs67478198	0.00310067	chr6_27359072_28359072
rs56158970	0.00310063	chr7_114568713_115568713
rs1978107	0.00310061	chr12_119734376_120734376
rs12200658	0.00310059	chr6_27359072_28359072
rs834837	0.00310057	chr2_156511983_157511983
rs192282901	0.00310046	chr15_26754528_27754528
rs144255844	0.00310044	chr9_33651197_34651197
rs116875333	0.00310032	chr8_139071978_140071978
rs11084337	0.00310031	chr19_54460747_55460747
rs73412189	0.00310031	chr12_119734376_120734376
rs12416162	0.0031003	chr10_82858503_83858503
rs12440756	0.00310017	chr15_47450095_48450095
rs1487296	0.00310015	chr1_98085180_99085180
rs13399205	0.00310002	chr2_156511983_157511983
rs7954674	0.00309998	chr12_119734376_120734376
rs12003534	0.00309997	chr9_33651197_34651197
rs4313008	0.00309991	chr6_156624098_157624098
rs115915957	0.00309978	chr2_75813565_76813565
rs4713113	0.00309969	chr6_27359072_28359072
rs116211191	0.00309968	chr3_70163788_72023110
rs12149452	0.00309956	chr16_6194167_7194167
rs595010	0.00309953	chr11_124124854_125124854
rs201275012	0.00309937	chr6_27359072_28359072
rs2711748	0.00309925	chr12_119734376_120734376
rs72727030	0.00309922	chr9_35367529_36367529
rs7033942	0.00309921	chr9_35367529_36367529
rs77348547	0.00309919	chr6_27359072_28359072
rs138186184	0.00309917	chr3_48270281_51012974
rs10095684	0.00309905	chr8_139071978_140071978
rs11064774	0.00309901	chr12_119734376_120734376
rs111760926	0.00309901	chr6_27359072_28359072
rs591041	0.003099	chr11_124124854_125124854
rs12884809	0.00309896	chr14_103640026_104640026
rs35179623	0.00309869	chr10_82858503_83858503
rs200479	0.00309858	chr6_27359072_28359072
rs68110534	0.00309856	chr9_121760800_122760800
rs72909828	0.00309854	chr2_156511983_157511983
rs199516550	0.00309851	chr12_119734376_120734376
rs80223171	0.00309847	chr12_119734376_120734376
rs9461439	0.00309835	chr6_27359072_28359072
rs7961569	0.00309812	chr12_119734376_120734376
rs10160916	0.00309806	chr12_58140240_59140240
rs200821538	0.00309799	chr7_114568713_115568713
rs72843151	0.00309787	chr6_27359072_28359072
rs63077960	0.00309785	chr12_119734376_120734376
rs1033451	0.00309784	chr6_27359072_28359072
rs10758230	0.00309783	chr9_33651197_34651197
rs6976135	0.00309774	chr7_114568713_115568713
rs534670672	0.00309773	chr12_58140240_59140240
rs57908788	0.00309766	chr12_119734376_120734376
rs9468156	0.00309763	chr6_27359072_28359072
rs8034851	0.00309762	chr15_47450095_48450095
rs11882197	0.00309762	chr19_7403680_8403680
rs34035377	0.00309762	chr11_124124854_125124854
rs12416152	0.00309753	chr10_82858503_83858503
rs17527306	0.00309748	chr12_119734376_120734376
rs12979085	0.00309743	chr19_54460747_55460747
rs74905467	0.00309739	chr8_139071978_140071978
rs17040473	0.00309738	chr2_50102587_51102587
rs12146636	0.00309725	chr11_124124854_125124854
rs73931010	0.00309725	chr2_41460246_42460246
rs200480	0.00309717	chr6_27359072_28359072
rs74562187	0.00309684	chr15_47450095_48450095
rs13296940	0.00309683	chr9_33651197_34651197
rs115719854	0.00309677	chr4_41651306_42651306
rs2011069	0.00309676	chr14_103640026_104640026
rs4935908	0.00309675	chr11_124124854_125124854
rs78150882	0.00309673	chr12_119734376_120734376
rs12553101	0.00309665	chr9_121760800_122760800
rs6737027	0.00309645	chr2_28877923_29877923
rs10984714	0.00309638	chr9_121760800_122760800
rs16949584	0.00309633	chr12_119734376_120734376
rs9847839	0.00309629	chr3_48270281_51012974
rs111812499	0.00309629	chr12_119734376_120734376
rs7302195	0.00309628	chr12_119734376_120734376
rs55875985	0.00309623	chr10_82858503_83858503
rs16909761	0.00309619	chr8_139071978_140071978
rs9821797	0.00309616	chr3_48270281_51012974
rs34332033	0.00309601	chr11_124124854_125124854
rs7033834	0.00309595	chr9_35367529_36367529
rs78263502	0.00309581	chr11_124124854_125124854
rs2908774	0.00309577	chr16_6194167_7194167
rs1097218	0.00309575	chr2_156511983_157511983
rs708878	0.00309559	chr12_119734376_120734376
rs34023455	0.00309559	chr16_6194167_7194167
rs10758231	0.00309553	chr9_33651197_34651197
rs2512191	0.00309553	chr11_124124854_125124854
rs1555047	0.00309551	chr6_27359072_28359072
rs1804617	0.00309526	chr14_103640026_104640026
rs34874018	0.00309518	chr2_156511983_157511983
rs9737950	0.00309509	chr12_119734376_120734376
rs574046205	0.00309506	chr12_119734376_120734376
rs117076788	0.00309505	chr12_119734376_120734376
rs548647	0.00309505	chr11_124124854_125124854
rs61700960	0.00309504	chr9_121760800_122760800
rs13080725	0.00309493	chr3_48270281_51012974
rs45526033	0.00309488	chr6_27359072_28359072
rs112902185	0.00309482	chr12_119734376_120734376
rs78865201	0.00309479	chr12_58140240_59140240
rs1655586	0.00309472	chr1_98085180_99085180
rs297579	0.00309466	chr2_156511983_157511983
rs149690291	0.00309463	chr12_119734376_120734376
rs34270971	0.00309459	chr9_33651197_34651197
rs10511914	0.00309456	chr9_33651197_34651197
rs146992833	0.00309448	chr18_52421447_54576025
rs34869166	0.00309447	chr19_7403680_8403680
rs708881	0.00309444	chr12_119734376_120734376
rs10814102	0.00309441	chr9_33651197_34651197
rs397106	0.00309437	chr15_47450095_48450095
rs7358762	0.00309435	chr12_119734376_120734376
rs12818542	0.0030942	chr12_119734376_120734376
rs11720026	0.0030942	chr3_48270281_51012974
rs297587	0.00309415	chr2_156511983_157511983
rs182704543	0.00309398	chr12_119734376_120734376
rs115148220	0.00309398	chr14_103640026_104640026
rs34557377	0.00309381	chr19_7403680_8403680
rs61068064	0.00309373	chr12_119734376_120734376
rs78412049	0.00309369	chr11_124124854_125124854
rs10972064	0.00309368	chr9_33651197_34651197
rs13426050	0.00309368	chr2_156511983_157511983
rs198827	0.00309368	chr6_25658993_26803319
rs78365257	0.00309364	chr3_116078904_117078904
rs17527313	0.00309363	chr12_119734376_120734376
rs4879753	0.00309351	chr9_33651197_34651197
rs77254770	0.00309351	chr6_27359072_28359072
rs4510910	0.00309348	chr8_139071978_140071978
rs76761167	0.00309347	chr14_103640026_104640026
rs2048580	0.00309343	chr12_58140240_59140240
rs56683038	0.00309339	chr15_47450095_48450095
rs12021673	0.00309328	chr1_98085180_99085180
rs784858	0.00309319	chr12_119734376_120734376
rs4288442	0.00309314	chr9_121760800_122760800
rs113211083	0.00309308	chr6_27359072_28359072
rs12815713	0.00309301	chr12_119734376_120734376
rs144337439	0.00309298	chr12_119734376_120734376
rs1971429	0.00309284	chr9_33651197_34651197
rs3793471	0.00309284	chr9_33651197_34651197
rs17580421	0.00309283	chr9_121760800_122760800
rs10971912	0.00309282	chr9_33651197_34651197
rs75019796	0.00309273	chr8_139071978_140071978
rs2466698	0.00309267	chr11_124124854_125124854
rs2466688	0.00309264	chr11_124124854_125124854
rs78121560	0.00309262	chr12_119734376_120734376
rs78920801	0.00309256	chr9_35367529_36367529
rs12301306	0.00309236	chr12_119734376_120734376
rs3212103	0.00309233	chr14_103640026_104640026
rs111398338	0.00309232	chr7_114568713_115568713
rs10893336	0.00309225	chr11_124124854_125124854
rs77189678	0.0030922	chr8_139071978_140071978
rs185746326	0.00309218	chr7_114568713_115568713
rs142093632	0.00309215	chr6_27359072_28359072
rs62555900	0.00309212	chr9_33651197_34651197
rs2466630	0.00309197	chr11_124124854_125124854
rs939399	0.00309193	chr2_50102587_51102587
rs10814318	0.00309178	chr9_35367529_36367529
rs213240	0.00309174	chr6_27359072_28359072
rs76828117	0.00309173	chr6_27359072_28359072
rs6910545	0.00309173	chr6_27359072_28359072
rs12001524	0.00309172	chr9_121760800_122760800
rs12293971	0.00309167	chr11_124124854_125124854
rs11166037	0.00309161	chr1_98085180_99085180
rs2240317	0.00309161	chr12_119734376_120734376
rs12368412	0.00309157	chr12_58140240_59140240
rs62126686	0.00309152	chr19_7403680_8403680
rs708880	0.00309144	chr12_119734376_120734376
rs12208714	0.00309143	chr6_156624098_157624098
rs117985476	0.00309142	chr12_119734376_120734376
rs72947549	0.00309138	chr2_41460246_42460246
rs17527347	0.00309133	chr12_119734376_120734376
rs78157981	0.0030913	chr12_119734376_120734376
rs149979	0.00309127	chr6_27359072_28359072
rs11690601	0.00309114	chr2_75813565_76813565
rs35253786	0.00309096	chr8_139071978_140071978
rs35115030	0.00309095	chr15_47450095_48450095
rs78878691	0.00309092	chr16_6194167_7194167
rs2819082	0.00309082	chr6_156624098_157624098
rs2351770	0.00309078	chr2_50102587_51102587
rs78507597	0.00309077	chr8_139071978_140071978
rs12320164	0.00309075	chr12_119734376_120734376
rs56972459	0.0030907	chr12_119734376_120734376
rs10883755	0.00309065	chr10_82858503_83858503
rs34198191	0.00309064	chr7_114568713_115568713
rs73099967	0.00309048	chr12_58140240_59140240
rs73099968	0.00309048	chr12_58140240_59140240
rs144441168	0.00309043	chr1_98085180_99085180
rs116930524	0.00309032	chr12_119734376_120734376
rs10122495	0.0030903	chr9_33651197_34651197
rs9468301	0.00309019	chr6_27359072_28359072
rs115829011	0.00309018	chr2_75813565_76813565
rs17327778	0.00309009	chr15_47450095_48450095
rs7315003	0.00309007	chr12_119734376_120734376
rs4936982	0.00309002	chr11_124124854_125124854
rs4831152	0.00308997	chr3_116078904_117078904
rs10971704	0.00308996	chr9_33651197_34651197
rs602250	0.00308991	chr9_121760800_122760800
rs151248586	0.00308988	chr15_47450095_48450095
rs2240323	0.00308986	chr12_119734376_120734376
rs149974	0.00308981	chr6_27359072_28359072
rs739421	0.0030898	chr12_119734376_120734376
rs4331116	0.0030898	chr11_124124854_125124854
rs17442895	0.00308971	chr12_119734376_120734376
rs7314934	0.00308969	chr12_119734376_120734376
rs431392	0.00308964	chr12_119734376_120734376
rs10972827	0.00308952	chr9_35367529_36367529
rs601414	0.00308932	chr11_124124854_125124854
rs1390871	0.00308931	chr15_47450095_48450095
rs73965661	0.00308925	chr2_156511983_157511983
rs11064944	0.00308918	chr12_119734376_120734376
rs12712783	0.00308913	chr2_41460246_42460246
rs1576306	0.00308904	chr10_82858503_83858503
rs34878411	0.00308895	chr14_103640026_104640026
rs7249549	0.00308893	chr19_7403680_8403680
rs2520591	0.00308889	chr7_114568713_115568713
rs4767814	0.00308885	chr12_119734376_120734376
rs7309001	0.00308885	chr12_119734376_120734376
rs12706018	0.00308882	chr7_114568713_115568713
rs6903928	0.0030888	chr6_27359072_28359072
rs34477097	0.00308878	chr6_27359072_28359072
rs148429444	0.00308868	chr2_156511983_157511983
rs192929037	0.0030886	chr2_156511983_157511983
rs76867575	0.00308858	chr14_103640026_104640026
rs11064949	0.00308855	chr12_119734376_120734376
rs73204028	0.00308853	chr7_114568713_115568713
rs10849700	0.00308842	chr12_119734376_120734376
rs138547212	0.00308839	chr1_98085180_99085180
rs180737866	0.00308831	chr9_33651197_34651197
rs35928813	0.00308831	chr14_103640026_104640026
rs8033833	0.00308826	chr15_47450095_48450095
rs66843344	0.00308821	chr9_33651197_34651197
rs10744743	0.0030882	chr12_119734376_120734376
rs13036078	0.00308815	chr2_41460246_42460246
rs10437836	0.00308803	chr12_119734376_120734376
rs10774514	0.003088	chr12_119734376_120734376
rs35683444	0.00308793	chr12_119734376_120734376
rs149947	0.00308788	chr6_27359072_28359072
rs3913096	0.00308787	chr12_58140240_59140240
rs681017	0.00308786	chr11_124124854_125124854
rs2777666	0.00308783	chr9_33651197_34651197
rs10452601	0.00308768	chr6_27359072_28359072
rs10971716	0.00308766	chr9_33651197_34651197
rs11733998	0.00308765	chr4_79691417_80691417
rs17028394	0.00308762	chr2_41460246_42460246
rs16949414	0.00308759	chr12_119734376_120734376
rs1871256	0.00308753	chr16_6194167_7194167
rs10971836	0.00308748	chr9_33651197_34651197
rs77955726	0.00308739	chr9_33651197_34651197
rs75930165	0.00308736	chr12_119734376_120734376
rs114415160	0.0030873	chr7_114568713_115568713
rs10164666	0.00308728	chr2_41460246_42460246
rs35459519	0.00308725	chr11_124124854_125124854
rs6743989	0.00308724	chr2_75813565_76813565
rs9393910	0.00308718	chr6_27359072_28359072
rs73217363	0.00308716	chr12_119734376_120734376
rs12629351	0.00308715	chr3_116078904_117078904
rs76783081	0.00308711	chr12_119734376_120734376
rs7909245	0.00308708	chr10_82858503_83858503
rs7927713	0.00308706	chr11_124124854_125124854
rs1336449	0.00308704	chr10_82858503_83858503
rs149855	0.00308704	chr6_27359072_28359072
rs776736	0.00308701	chr19_54460747_55460747
rs76703053	0.00308698	chr12_119734376_120734376
rs1048592	0.0030869	chr11_124124854_125124854
rs151151467	0.00308689	chr9_33651197_34651197
rs139029533	0.0030867	chr14_103640026_104640026
rs76117812	0.0030867	chr12_119734376_120734376
rs28662142	0.00308663	chr7_114568713_115568713
rs80126039	0.00308659	chr12_119734376_120734376
rs112640865	0.00308642	chr8_139071978_140071978
rs138830052	0.00308629	chr12_119734376_120734376
rs3759400	0.00308629	chr12_119734376_120734376
rs12442566	0.00308626	chr15_47450095_48450095
rs112440974	0.00308621	chr6_156624098_157624098
rs1221143	0.0030862	chr9_121760800_122760800
rs6590128	0.00308619	chr11_124124854_125124854
rs73064158	0.00308612	chr19_54460747_55460747
rs10190305	0.00308597	chr2_50102587_51102587
rs138721994	0.00308594	chr9_121760800_122760800
rs55902219	0.00308591	chr2_156511983_157511983
rs143000492	0.00308591	chr6_27359072_28359072
rs13214847	0.00308573	chr6_156624098_157624098
rs139360152	0.00308569	chr6_27359072_28359072
rs10946943	0.00308545	chr6_27359072_28359072
rs2660299	0.00308526	chr1_98085180_99085180
rs80346627	0.0030852	chr9_35367529_36367529
rs1920193	0.00308519	chr3_116078904_117078904
rs7968264	0.00308518	chr12_119734376_120734376
rs59433141	0.00308516	chr9_121760800_122760800
rs9468318	0.00308514	chr6_27359072_28359072
rs3845191	0.00308503	chr12_119734376_120734376
rs6584038	0.00308489	chr10_82858503_83858503
rs80246289	0.00308486	chr7_114568713_115568713
rs861537	0.00308485	chr14_103640026_104640026
rs2512193	0.0030848	chr11_124124854_125124854
rs117134043	0.00308461	chr9_121760800_122760800
rs6913825	0.00308447	chr6_156624098_157624098
rs6934437	0.00308444	chr6_27359072_28359072
rs74884520	0.00308438	chr12_119734376_120734376
rs11852327	0.00308431	chr15_47450095_48450095
rs4408367	0.00308426	chr12_119734376_120734376
rs17090103	0.00308417	chr18_52421447_54576025
rs12819623	0.00308406	chr12_119734376_120734376
rs2466693	0.00308402	chr11_124124854_125124854
rs141959192	0.00308383	chr3_48270281_51012974
rs2555301	0.00308383	chr12_119734376_120734376
rs1150668	0.0030838	chr6_27359072_28359072
rs9808289	0.00308366	chr2_50102587_51102587
rs1990422	0.00308347	chr9_121760800_122760800
rs116694104	0.00308342	chr2_156511983_157511983
rs11767403	0.00308327	chr7_114568713_115568713
rs16949411	0.00308321	chr12_119734376_120734376
rs142985271	0.0030831	chr9_33651197_34651197
rs355363	0.0030831	chr1_98085180_99085180
rs6902173	0.00308308	chr6_156624098_157624098
rs76542212	0.00308299	chr6_27359072_28359072
rs149976	0.00308297	chr6_27359072_28359072
rs7475923	0.00308294	chr10_82858503_83858503
rs2048579	0.00308292	chr12_58140240_59140240
rs12368802	0.0030829	chr12_58140240_59140240
rs756750	0.00308288	chr12_119734376_120734376
rs13425515	0.00308285	chr2_156511983_157511983
rs12306360	0.00308276	chr12_119734376_120734376
rs60921002	0.00308264	chr2_41460246_42460246
rs12322637	0.00308253	chr12_119734376_120734376
rs112181044	0.00308252	chr6_27359072_28359072
rs13015379	0.00308249	chr2_41460246_42460246
rs10490647	0.00308248	chr2_41460246_42460246
rs9295743	0.00308247	chr6_27359072_28359072
rs58889588	0.00308246	chr3_116078904_117078904
rs7047617	0.00308233	chr9_35367529_36367529
rs7980575	0.00308233	chr12_119734376_120734376
rs1424410	0.00308212	chr18_52421447_54576025
rs11883686	0.00308204	chr2_156511983_157511983
rs1333923	0.00308195	chr9_121760800_122760800
rs117322043	0.00308193	chr12_119734376_120734376
rs76143275	0.00308193	chr2_41460246_42460246
rs59442639	0.00308179	chr12_119734376_120734376
rs61033129	0.00308167	chr1_98085180_99085180
rs13019104	0.00308162	chr2_28877923_29877923
rs198809	0.00308162	chr6_25658993_26803319
rs5028648	0.00308147	chr12_119734376_120734376
rs111346862	0.0030814	chr19_7403680_8403680
rs10783856	0.00308119	chr12_58140240_59140240
rs10849702	0.00308119	chr12_119734376_120734376
rs140543619	0.00308115	chr19_54460747_55460747
rs973112	0.00308113	chr10_82858503_83858503
rs12592568	0.00308102	chr15_47450095_48450095
rs4488260	0.00308098	chr12_119734376_120734376
rs9988864	0.00308091	chr11_124124854_125124854
rs146087313	0.00308089	chr12_119734376_120734376
rs114979866	0.00308089	chr2_75813565_76813565
rs6990065	0.00308087	chr8_139071978_140071978
rs140596262	0.00308085	chr2_50102587_51102587
rs13286325	0.00308073	chr9_33651197_34651197
rs4767865	0.00308068	chr12_119734376_120734376
rs79667074	0.00308045	chr2_41460246_42460246
rs149968	0.0030804	chr6_27359072_28359072
rs1150669	0.00308028	chr6_27359072_28359072
rs7918626	0.00308027	chr10_82858503_83858503
rs61788584	0.00308014	chr1_98085180_99085180
rs7462761	0.00308011	chr8_139071978_140071978
rs34700438	0.00308003	chr12_119734376_120734376
rs75106978	0.00307998	chr9_121760800_122760800
rs58679764	0.00307997	chr3_116078904_117078904
rs114217719	0.00307984	chr3_116078904_117078904
rs4569427	0.00307983	chr2_156511983_157511983
rs78757187	0.00307983	chr15_47450095_48450095
rs7620853	0.0030798	chr3_48270281_51012974
rs11064739	0.0030798	chr12_119734376_120734376
rs12073839	0.00307975	chr1_98085180_99085180
rs76977338	0.00307968	chr12_119734376_120734376
rs71563610	0.0030796	chr7_114568713_115568713
rs9348783	0.00307952	chr6_27359072_28359072
rs34221389	0.0030794	chr12_58140240_59140240
rs1368249	0.00307926	chr2_156511983_157511983
rs117161886	0.00307926	chr9_121760800_122760800
rs11064849	0.00307925	chr12_119734376_120734376
rs79752205	0.00307924	chr2_41460246_42460246
rs145084382	0.0030792	chr15_47450095_48450095
rs77204327	0.00307913	chr3_70163788_72023110
rs145507881	0.0030791	chr9_33651197_34651197
rs62262525	0.00307897	chr3_48270281_51012974
rs36004115	0.00307889	chr9_33651197_34651197
rs280582	0.00307869	chr12_119734376_120734376
rs2582589	0.00307854	chr2_75813565_76813565
rs6739101	0.00307848	chr2_50102587_51102587
rs150282747	0.0030784	chr6_27359072_28359072
rs5005556	0.00307836	chr12_119734376_120734376
rs7181576	0.00307833	chr15_47450095_48450095
rs4534439	0.00307829	chr1_98085180_99085180
rs140681303	0.00307828	chr9_33651197_34651197
rs12765223	0.00307825	chr10_82858503_83858503
rs1527744	0.00307823	chr7_114568713_115568713
rs3847969	0.00307822	chr12_119734376_120734376
rs17717238	0.00307819	chr3_70163788_72023110
rs10814337	0.00307819	chr9_35367529_36367529
rs10457932	0.00307819	chr6_156624098_157624098
rs77655349	0.00307816	chr6_27359072_28359072
rs79351148	0.00307816	chr11_124124854_125124854
rs200504	0.00307803	chr6_27359072_28359072
rs10849706	0.00307795	chr12_119734376_120734376
rs975855	0.00307784	chr10_82858503_83858503
rs150598087	0.00307774	chr9_33651197_34651197
rs11160770	0.00307772	chr14_103640026_104640026
rs11064888	0.00307755	chr12_119734376_120734376
rs35139654	0.00307753	chr10_82858503_83858503
rs6930992	0.00307753	chr6_27359072_28359072
rs17412729	0.00307748	chr12_119734376_120734376
rs278133	0.00307744	chr12_119734376_120734376
rs10774525	0.00307743	chr12_119734376_120734376
rs7895492	0.00307734	chr10_82858503_83858503
rs7201049	0.00307721	chr16_6194167_7194167
rs140956225	0.0030772	chr12_119734376_120734376
rs34509487	0.00307714	chr3_48270281_51012974
rs7489272	0.00307687	chr12_119734376_120734376
rs61912983	0.00307683	chr11_124124854_125124854
rs138555089	0.00307683	chr3_48270281_51012974
rs6914924	0.00307681	chr6_27359072_28359072
rs10972030	0.00307681	chr9_33651197_34651197
rs12487765	0.00307675	chr3_48270281_51012974
rs13075477	0.00307673	chr3_116078904_117078904
rs8020199	0.00307671	chr14_103640026_104640026
rs11611058	0.00307667	chr12_119734376_120734376
rs200132034	0.00307662	chr9_121760800_122760800
rs12211424	0.0030766	chr6_27359072_28359072
rs113905271	0.00307652	chr12_119734376_120734376
rs35926335	0.00307643	chr12_119734376_120734376
rs12025145	0.0030763	chr1_98085180_99085180
rs975854	0.00307628	chr10_82858503_83858503
rs73221210	0.00307624	chr12_119734376_120734376
rs9380047	0.00307622	chr6_27359072_28359072
rs75442092	0.00307616	chr12_119734376_120734376
rs115485038	0.00307609	chr8_139071978_140071978
rs7834262	0.00307605	chr8_139071978_140071978
rs10125080	0.00307601	chr9_121760800_122760800
rs10971908	0.00307598	chr9_33651197_34651197
rs10183885	0.00307598	chr2_75813565_76813565
rs10403773	0.00307594	chr19_7403680_8403680
rs10865661	0.0030759	chr3_70163788_72023110
rs11151630	0.0030759	chr18_52421447_54576025
rs78862147	0.00307588	chr12_119734376_120734376
rs1860640	0.00307588	chr9_121760800_122760800
rs74011415	0.00307572	chr15_47450095_48450095
rs77852117	0.00307556	chr12_119734376_120734376
rs16908829	0.00307554	chr8_139071978_140071978
rs473430	0.00307549	chr12_119734376_120734376
rs75871101	0.00307546	chr9_121760800_122760800
rs9468220	0.00307542	chr6_27359072_28359072
rs9461405	0.00307537	chr6_27359072_28359072
rs549919	0.00307532	chr12_119734376_120734376
rs12579854	0.00307529	chr12_119734376_120734376
rs17655972	0.00307523	chr10_82858503_83858503
rs7429142	0.00307522	chr3_116078904_117078904
rs188358766	0.00307518	chr12_119734376_120734376
rs10875125	0.00307511	chr1_98085180_99085180
rs2265040	0.00307508	chr9_33651197_34651197
rs975856	0.00307501	chr10_82858503_83858503
rs7910718	0.003075	chr10_82858503_83858503
rs1996094	0.00307496	chr3_116078904_117078904
rs115476670	0.00307488	chr3_116078904_117078904
rs12303942	0.00307487	chr12_119734376_120734376
rs4272217	0.00307481	chr6_27359072_28359072
rs17505611	0.00307476	chr2_50102587_51102587
rs4131791	0.00307472	chr18_52421447_54576025
rs2781116	0.00307461	chr9_121760800_122760800
rs144534295	0.00307459	chr18_52421447_54576025
rs113344412	0.00307454	chr9_35367529_36367529
rs140255804	0.00307445	chr3_116078904_117078904
rs528932462	0.00307441	chr9_121760800_122760800
rs278103	0.00307438	chr12_119734376_120734376
rs73217252	0.00307435	chr12_119734376_120734376
rs7909842	0.00307434	chr10_82858503_83858503
rs7623637	0.00307434	chr3_70163788_72023110
rs17374298	0.00307426	chr15_47450095_48450095
rs16908376	0.00307424	chr8_139071978_140071978
rs138502605	0.0030742	chr9_33651197_34651197
rs13406839	0.00307417	chr2_50102587_51102587
rs6799279	0.00307417	chr3_116078904_117078904
rs117557852	0.00307411	chr10_82858503_83858503
rs12826734	0.0030741	chr12_119734376_120734376
rs8017780	0.00307408	chr14_103640026_104640026
rs4664207	0.00307405	chr2_156511983_157511983
rs7955433	0.00307404	chr12_119734376_120734376
rs72874462	0.00307403	chr2_50102587_51102587
rs139336758	0.00307402	chr9_121760800_122760800
rs9822677	0.00307392	chr3_48270281_51012974
rs7154682	0.00307392	chr14_103640026_104640026
rs28733041	0.00307382	chr4_41651306_42651306
rs12197427	0.00307373	chr6_27359072_28359072
rs10972733	0.00307365	chr9_35367529_36367529
rs13334990	0.00307359	chr16_6194167_7194167
rs1067155	0.00307353	chr12_119734376_120734376
rs12547028	0.00307352	chr8_139071978_140071978
rs3888586	0.00307351	chr12_119734376_120734376
rs12666257	0.0030734	chr7_114568713_115568713
rs4767864	0.00307331	chr12_119734376_120734376
rs11064953	0.00307321	chr12_119734376_120734376
rs62530840	0.00307317	chr8_139071978_140071978
rs7068666	0.00307304	chr10_82858503_83858503
rs34910933	0.00307296	chr9_33651197_34651197
rs11064746	0.00307294	chr12_119734376_120734376
rs7964604	0.00307294	chr12_119734376_120734376
rs58893111	0.00307291	chr12_119734376_120734376
rs12993426	0.00307289	chr2_156511983_157511983
rs2703061	0.00307288	chr12_58140240_59140240
rs12023077	0.00307283	chr1_98085180_99085180
rs278109	0.00307282	chr12_119734376_120734376
rs7295362	0.00307281	chr12_119734376_120734376
rs4879745	0.00307272	chr9_33651197_34651197
rs1797239	0.00307267	chr15_47450095_48450095
rs186279664	0.00307264	chr12_119734376_120734376
rs10818365	0.00307262	chr9_121760800_122760800
rs10818384	0.00307256	chr9_121760800_122760800
rs11678568	0.00307254	chr2_156511983_157511983
rs35547591	0.0030725	chr12_119734376_120734376
rs11064786	0.00307248	chr12_119734376_120734376
rs72820790	0.00307248	chr2_75813565_76813565
rs11976110	0.00307246	chr7_114568713_115568713
rs11064751	0.00307242	chr12_119734376_120734376
rs7923495	0.0030724	chr10_82858503_83858503
rs117471503	0.00307239	chr10_82858503_83858503
rs7760523	0.00307233	chr6_27359072_28359072
rs12683694	0.00307232	chr9_33651197_34651197
rs280589	0.00307228	chr12_119734376_120734376
rs9295738	0.00307225	chr6_27359072_28359072
rs13291268	0.00307224	chr9_121760800_122760800
rs4804254	0.00307215	chr19_7403680_8403680
rs16908928	0.00307207	chr8_139071978_140071978
rs1655569	0.00307198	chr1_98085180_99085180
rs79816991	0.00307192	chr9_121760800_122760800
rs185122186	0.00307188	chr12_119734376_120734376
rs10506375	0.00307185	chr12_58140240_59140240
rs6747900	0.00307181	chr2_41460246_42460246
rs7868280	0.0030718	chr9_121760800_122760800
rs12303725	0.0030717	chr12_119734376_120734376
rs2023704	0.00307166	chr7_114568713_115568713
rs80074610	0.00307164	chr2_156511983_157511983
rs4132744	0.00307149	chr12_119734376_120734376
rs10814119	0.00307144	chr9_33651197_34651197
rs72994717	0.00307133	chr19_7403680_8403680
rs7567436	0.00307127	chr2_75813565_76813565
rs17301128	0.00307125	chr6_27359072_28359072
rs145916536	0.00307122	chr12_119734376_120734376
rs1022486	0.00307118	chr6_27359072_28359072
rs10176452	0.00307111	chr2_41460246_42460246
rs6744867	0.00307105	chr2_156511983_157511983
rs1749268	0.00307103	chr9_33651197_34651197
rs55799317	0.00307103	chr2_156511983_157511983
rs200936214	0.00307102	chr12_119734376_120734376
rs12098529	0.003071	chr10_82858503_83858503
rs740032	0.00307098	chr12_119734376_120734376
rs10760023	0.00307083	chr9_121760800_122760800
rs10818296	0.00307077	chr9_121760800_122760800
rs117918420	0.00307062	chr9_33651197_34651197
rs140841272	0.00307062	chr15_47450095_48450095
rs77502870	0.00307062	chr6_156624098_157624098
rs79273885	0.00307057	chr2_41460246_42460246
rs10814068	0.00307053	chr9_33651197_34651197
rs3918438	0.00307039	chr6_27359072_28359072
rs6584039	0.00307038	chr10_82858503_83858503
rs7295984	0.0030703	chr12_119734376_120734376
rs1332453	0.00307021	chr9_121760800_122760800
rs4870498	0.00307017	chr6_156624098_157624098
rs7039222	0.00307007	chr9_33651197_34651197
rs708877	0.00307007	chr12_119734376_120734376
rs34566463	0.00307006	chr3_48270281_51012974
rs76019166	0.00307006	chr12_119734376_120734376
rs118112040	0.00307005	chr12_119734376_120734376
rs10883205	0.00307002	chr10_82858503_83858503
rs17090173	0.00306998	chr18_52421447_54576025
rs78626901	0.00306996	chr12_119734376_120734376
rs624747	0.00306983	chr11_124124854_125124854
rs4831140	0.00306976	chr3_116078904_117078904
rs79643717	0.00306971	chr10_82858503_83858503
rs1795283	0.00306969	chr3_116078904_117078904
rs35957409	0.00306966	chr6_27359072_28359072
rs55694424	0.00306964	chr19_54460747_55460747
rs11776733	0.00306954	chr8_139071978_140071978
rs12927089	0.00306929	chr16_6194167_7194167
rs71531222	0.00306928	chr9_35367529_36367529
rs12207370	0.00306926	chr6_25658993_26803319
rs9368524	0.00306925	chr6_27359072_28359072
rs6901520	0.0030692	chr6_27359072_28359072
rs11710247	0.00306915	chr3_48270281_51012974
rs150326459	0.00306912	chr12_119734376_120734376
rs11219981	0.00306909	chr11_124124854_125124854
rs156736	0.00306901	chr6_27359072_28359072
rs7722810	0.00306893	chr5_59351527_61252953
rs782104	0.00306892	chr12_58140240_59140240
rs6933926	0.00306883	chr6_27359072_28359072
rs73196025	0.00306881	chr7_114568713_115568713
rs2056240	0.00306874	chr2_156511983_157511983
rs200790840	0.00306873	chr9_33651197_34651197
rs57911619	0.00306872	chr19_54460747_55460747
rs7750526	0.00306871	chr6_27359072_28359072
rs2026658	0.00306868	chr9_33651197_34651197
rs12525571	0.00306857	chr6_156624098_157624098
rs8021229	0.00306856	chr14_103640026_104640026
rs12371047	0.00306835	chr12_119734376_120734376
rs7749387	0.00306834	chr6_156624098_157624098
rs140366348	0.00306833	chr6_27359072_28359072
rs2380863	0.00306825	chr9_33651197_34651197
rs679601	0.00306808	chr11_124124854_125124854
rs10893348	0.00306798	chr11_124124854_125124854
rs11835703	0.00306797	chr12_119734376_120734376
rs17778847	0.0030678	chr9_35367529_36367529
rs12819458	0.00306765	chr12_119734376_120734376
rs118007914	0.00306758	chr9_35367529_36367529
rs140246366	0.00306753	chr2_156511983_157511983
rs12372351	0.00306746	chr12_119734376_120734376
rs117135093	0.00306737	chr15_47450095_48450095
rs4075955	0.00306734	chr12_119734376_120734376
rs6490277	0.00306729	chr12_119734376_120734376
rs16959321	0.00306726	chr15_47450095_48450095
rs78126705	0.00306725	chr1_98085180_99085180
rs2285594	0.00306723	chr12_119734376_120734376
rs17097786	0.00306723	chr10_82858503_83858503
rs16950047	0.00306718	chr12_119734376_120734376
rs13007555	0.0030671	chr2_41460246_42460246
rs6906653	0.0030671	chr6_27359072_28359072
rs78367867	0.00306707	chr6_27359072_28359072
rs78164635	0.00306702	chr1_98085180_99085180
rs62401434	0.00306701	chr6_27359072_28359072
rs7193961	0.003067	chr16_6194167_7194167
rs12320267	0.00306697	chr12_58140240_59140240
rs10738924	0.0030669	chr9_33651197_34651197
rs144544599	0.00306687	chr19_7403680_8403680
rs1221140	0.00306685	chr9_121760800_122760800
rs117197973	0.00306677	chr12_119734376_120734376
rs7773905	0.00306668	chr6_27359072_28359072
rs73420627	0.00306668	chr12_119734376_120734376
rs1496898	0.00306667	chr15_47450095_48450095
rs34161061	0.00306662	chr12_119734376_120734376
rs12098800	0.00306658	chr10_82858503_83858503
rs111256226	0.00306657	chr3_48270281_51012974
rs11590802	0.00306656	chr1_98085180_99085180
rs77272994	0.00306648	chr2_50102587_51102587
rs77411677	0.00306643	chr12_119734376_120734376
rs9440334	0.00306642	chr1_98085180_99085180
rs7764081	0.0030664	chr6_27359072_28359072
rs201989683	0.0030664	chr12_119734376_120734376
rs4606534	0.00306637	chr12_119734376_120734376
rs150902340	0.00306629	chr12_119734376_120734376
rs10971810	0.00306623	chr9_33651197_34651197
rs57487797	0.00306609	chr12_119734376_120734376
rs2027362	0.00306604	chr6_27359072_28359072
rs503349	0.00306601	chr12_119734376_120734376
rs62014038	0.00306592	chr15_47450095_48450095
rs74543628	0.00306585	chr6_27359072_28359072
rs60184496	0.00306584	chr6_27359072_28359072
rs542638947	0.00306581	chr12_119734376_120734376
rs74013734	0.00306575	chr15_47450095_48450095
rs2105101	0.00306571	chr10_82858503_83858503
rs1151830	0.00306554	chr12_119734376_120734376
rs6490265	0.00306553	chr12_119734376_120734376
rs17121387	0.00306546	chr12_58140240_59140240
rs75774421	0.00306544	chr12_119734376_120734376
rs7308115	0.0030654	chr12_119734376_120734376
rs77640182	0.00306536	chr12_119734376_120734376
rs1290498	0.0030653	chr3_70163788_72023110
rs1858819	0.00306528	chr12_119734376_120734376
rs10747806	0.00306528	chr12_58140240_59140240
rs10774517	0.00306521	chr12_119734376_120734376
rs117480223	0.0030652	chr15_47450095_48450095
rs16950044	0.00306519	chr12_119734376_120734376
rs74879299	0.00306506	chr12_119734376_120734376
rs146258863	0.00306503	chr9_121760800_122760800
rs9380005	0.00306501	chr6_27359072_28359072
rs9368563	0.00306499	chr6_27359072_28359072
rs200486	0.00306496	chr6_27359072_28359072
rs117430340	0.00306495	chr12_119734376_120734376
rs1520759	0.00306492	chr12_119734376_120734376
rs280585	0.00306487	chr12_119734376_120734376
rs7974498	0.00306485	chr12_119734376_120734376
rs653552	0.00306482	chr11_124124854_125124854
rs72799035	0.00306469	chr2_41460246_42460246
rs118080863	0.00306459	chr12_119734376_120734376
rs142725189	0.00306455	chr6_156624098_157624098
rs1151832	0.00306455	chr12_119734376_120734376
rs4318144	0.00306455	chr14_103640026_104640026
rs78859110	0.00306445	chr12_119734376_120734376
rs78574337	0.00306445	chr12_119734376_120734376
rs1843815	0.00306439	chr1_98085180_99085180
rs2727689	0.00306437	chr12_119734376_120734376
rs66665027	0.00306429	chr11_124124854_125124854
rs1654774	0.00306425	chr6_27359072_28359072
rs12422340	0.00306423	chr12_119734376_120734376
rs79589896	0.00306423	chr12_119734376_120734376
rs117963570	0.00306401	chr12_119734376_120734376
rs7860983	0.00306397	chr9_35367529_36367529
rs4075954	0.0030639	chr12_119734376_120734376
rs12442702	0.00306379	chr15_26754528_27754528
rs60392056	0.00306378	chr12_119734376_120734376
rs143263438	0.00306374	chr12_119734376_120734376
rs35143406	0.00306369	chr12_119734376_120734376
rs10774541	0.00306367	chr12_119734376_120734376
rs13010963	0.00306361	chr2_156511983_157511983
rs637409	0.00306361	chr2_50102587_51102587
rs9644438	0.0030636	chr8_139071978_140071978
rs1727400	0.00306357	chr12_119734376_120734376
rs189570843	0.00306342	chr12_119734376_120734376
rs75339900	0.00306341	chr9_33651197_34651197
rs117067019	0.00306338	chr12_119734376_120734376
rs143793306	0.00306337	chr12_119734376_120734376
rs76644170	0.00306335	chr12_119734376_120734376
rs4730667	0.00306332	chr7_114568713_115568713
rs149969	0.0030633	chr6_27359072_28359072
rs79870311	0.00306325	chr6_27359072_28359072
rs117087256	0.00306318	chr12_119734376_120734376
rs59893892	0.00306317	chr6_27359072_28359072
rs77464542	0.00306314	chr8_139071978_140071978
rs79440773	0.00306307	chr10_82858503_83858503
rs199502875	0.00306304	chr12_58140240_59140240
rs113318761	0.00306297	chr12_119734376_120734376
rs9366702	0.00306297	chr6_27359072_28359072
rs150948260	0.00306294	chr12_119734376_120734376
rs77310332	0.00306294	chr6_27359072_28359072
rs28651854	0.00306283	chr2_75813565_76813565
rs17312661	0.00306283	chr6_27359072_28359072
rs201900568	0.00306282	chr1_98085180_99085180
rs139316667	0.0030628	chr7_114568713_115568713
rs79990462	0.0030628	chr2_41460246_42460246
rs59347602	0.00306279	chr12_119734376_120734376
rs112797967	0.00306279	chr11_124124854_125124854
rs187470309	0.0030626	chr12_119734376_120734376
rs278130	0.0030622	chr12_119734376_120734376
rs183740648	0.00306217	chr9_121760800_122760800
rs11064832	0.00306217	chr12_119734376_120734376
rs150695360	0.00306215	chr18_52421447_54576025
rs1541345	0.00306209	chr12_119734376_120734376
rs190151933	0.00306208	chr12_119734376_120734376
rs146612004	0.00306205	chr12_119734376_120734376
rs7869729	0.00306204	chr9_121760800_122760800
rs4346024	0.00306195	chr12_119734376_120734376
rs112656471	0.00306194	chr12_119734376_120734376
rs2727692	0.00306191	chr12_119734376_120734376
rs143815843	0.00306184	chr2_156511983_157511983
rs11064847	0.00306178	chr12_119734376_120734376
rs73385152	0.00306177	chr6_27359072_28359072
rs726830	0.00306175	chr6_27359072_28359072
rs111520336	0.00306173	chr9_121760800_122760800
rs10984365	0.00306171	chr9_121760800_122760800
rs61140476	0.00306156	chr12_119734376_120734376
rs10774540	0.00306155	chr12_119734376_120734376
rs73385154	0.00306154	chr6_27359072_28359072
rs11624216	0.00306154	chr14_103640026_104640026
rs58111169	0.00306153	chr12_119734376_120734376
rs12276766	0.00306149	chr11_124124854_125124854
rs77841771	0.00306149	chr12_119734376_120734376
rs76024602	0.00306139	chr12_119734376_120734376
rs114241479	0.00306129	chr2_28877923_29877923
rs2416722	0.00306126	chr9_121760800_122760800
rs113307310	0.00306123	chr19_7403680_8403680
rs12370442	0.00306121	chr12_119734376_120734376
rs2460486	0.00306119	chr7_114568713_115568713
rs1795138	0.00306117	chr3_116078904_117078904
rs13299642	0.00306117	chr9_33651197_34651197
rs77032218	0.00306116	chr6_27359072_28359072
rs58322250	0.00306114	chr6_27359072_28359072
rs4879747	0.00306109	chr9_33651197_34651197
rs80119400	0.00306106	chr8_139071978_140071978
rs7958992	0.00306103	chr12_119734376_120734376
rs10893349	0.00306089	chr11_124124854_125124854
rs117141068	0.00306084	chr12_119734376_120734376
rs34625086	0.00306075	chr8_139071978_140071978
rs473100	0.0030607	chr12_119734376_120734376
rs687237	0.00306067	chr11_124124854_125124854
rs10514837	0.00306066	chr9_121760800_122760800
rs10774518	0.00306064	chr12_119734376_120734376
rs11323013	0.00306059	chr14_103640026_104640026
rs28633129	0.00306052	chr2_41460246_42460246
rs2727734	0.00306051	chr12_119734376_120734376
rs7753236	0.00306049	chr6_27359072_28359072
rs4767847	0.00306048	chr12_119734376_120734376
rs145027629	0.00306044	chr6_27359072_28359072
rs1233700	0.00306042	chr6_27359072_28359072
rs2346231	0.00306038	chr10_82858503_83858503
rs1565860	0.0030603	chr12_58140240_59140240
rs75834593	0.0030603	chr12_119734376_120734376
rs80073158	0.00306029	chr12_119734376_120734376
rs117367077	0.00306028	chr11_124124854_125124854
rs831077	0.00306027	chr3_70163788_72023110
rs10175502	0.00306024	chr2_156511983_157511983
rs116965774	0.00306012	chr14_103640026_104640026
rs7962338	0.00306011	chr12_119734376_120734376
rs34724999	0.0030601	chr12_119734376_120734376
rs116588845	0.0030601	chr2_28877923_29877923
rs7865265	0.00306009	chr9_121760800_122760800
rs287938	0.00306009	chr6_156624098_157624098
rs79503821	0.00306006	chr1_98085180_99085180
rs7034455	0.00306005	chr9_33651197_34651197
rs77805903	0.00306005	chr12_119734376_120734376
rs117253945	0.00306004	chr6_156624098_157624098
rs12664599	0.00305992	chr6_27359072_28359072
rs75944033	0.00305992	chr12_119734376_120734376
rs77836958	0.00305989	chr3_116078904_117078904
rs2802530	0.0030598	chr1_98085180_99085180
rs77795754	0.0030597	chr12_119734376_120734376
rs12307282	0.00305969	chr12_119734376_120734376
rs7875027	0.00305967	chr9_35367529_36367529
rs112491766	0.00305962	chr12_119734376_120734376
rs10491531	0.00305955	chr9_121760800_122760800
rs12073753	0.00305953	chr1_98085180_99085180
rs11172491	0.00305952	chr12_58140240_59140240
rs2286045	0.00305949	chr12_119734376_120734376
rs278139	0.00305946	chr12_119734376_120734376
rs7301881	0.00305946	chr12_119734376_120734376
rs73018311	0.00305945	chr2_156511983_157511983
rs2555271	0.00305934	chr12_119734376_120734376
rs12269748	0.0030593	chr11_124124854_125124854
rs12314123	0.00305928	chr12_119734376_120734376
rs12580731	0.00305927	chr12_119734376_120734376
rs116862713	0.00305927	chr12_119734376_120734376
rs10984461	0.00305923	chr9_121760800_122760800
rs74853946	0.00305919	chr12_119734376_120734376
rs116865805	0.00305917	chr12_119734376_120734376
rs139209543	0.00305917	chr14_103640026_104640026
rs28525575	0.00305916	chr19_7403680_8403680
rs570375	0.00305914	chr11_124124854_125124854
rs12098367	0.00305914	chr10_82858503_83858503
rs113982128	0.00305906	chr3_116078904_117078904
rs56096252	0.00305898	chr12_119734376_120734376
rs12810148	0.00305895	chr12_119734376_120734376
rs117978621	0.00305888	chr12_119734376_120734376
rs7599290	0.00305886	chr2_156511983_157511983
rs10814110	0.00305881	chr9_33651197_34651197
rs7760283	0.0030588	chr6_27359072_28359072
rs146204333	0.00305877	chr12_119734376_120734376
rs10466922	0.00305874	chr12_119734376_120734376
rs2486677	0.00305873	chr9_33651197_34651197
rs7026331	0.00305864	chr9_33651197_34651197
rs184020204	0.00305859	chr12_58140240_59140240
rs62302229	0.00305853	chr4_41651306_42651306
rs13293357	0.00305849	chr9_33651197_34651197
rs12303871	0.00305848	chr12_119734376_120734376
rs78994292	0.00305846	chr6_27359072_28359072
rs1920064	0.00305845	chr3_116078904_117078904
rs73031445	0.00305844	chr11_124124854_125124854
rs112298390	0.00305837	chr12_42498103_43498103
rs4850844	0.0030583	chr2_193188537_194507648
rs7603075	0.00305829	chr2_41460246_42460246
rs149550488	0.00305825	chr12_119734376_120734376
rs3852585	0.00305824	chr12_119734376_120734376
rs203326	0.00305817	chr12_119734376_120734376
rs7304029	0.00305813	chr12_119734376_120734376
rs12343948	0.00305812	chr9_121760800_122760800
rs34331619	0.00305797	chr12_58140240_59140240
rs355365	0.00305797	chr1_98085180_99085180
rs6478398	0.00305793	chr9_121760800_122760800
rs73156665	0.00305791	chr3_116078904_117078904
rs7069112	0.00305791	chr10_82858503_83858503
rs556577101	0.0030579	chr19_7403680_8403680
rs13406563	0.0030579	chr2_75813565_76813565
rs192729552	0.00305778	chr12_119734376_120734376
rs116608907	0.00305777	chr3_48270281_51012974
rs11064951	0.00305776	chr12_119734376_120734376
rs9835479	0.00305765	chr3_70163788_72023110
rs278128	0.00305764	chr12_119734376_120734376
rs147532435	0.00305763	chr9_33651197_34651197
rs1410911	0.0030576	chr10_82858503_83858503
rs71467616	0.00305759	chr15_47450095_48450095
rs4767806	0.00305751	chr12_119734376_120734376
rs10739548	0.00305746	chr9_121760800_122760800
rs1150708	0.00305741	chr6_27359072_28359072
rs34784192	0.00305737	chr3_48270281_51012974
rs369594699	0.00305728	chr12_119734376_120734376
rs78618175	0.00305726	chr19_7403680_8403680
rs4269	0.00305721	chr12_119734376_120734376
rs7774981	0.0030572	chr6_27359072_28359072
rs281252	0.00305719	chr15_47450095_48450095
rs2695502	0.00305711	chr12_119734376_120734376
rs73412190	0.00305707	chr12_119734376_120734376
rs9368522	0.00305704	chr6_27359072_28359072
rs1932903	0.003057	chr10_82858503_83858503
rs151312624	0.003057	chr9_33651197_34651197
rs9869410	0.00305699	chr3_116078904_117078904
rs11160786	0.00305698	chr14_103640026_104640026
rs12314905	0.00305695	chr12_58140240_59140240
rs77933190	0.00305694	chr6_27359072_28359072
rs11694452	0.00305691	chr2_28877923_29877923
rs116317091	0.00305686	chr6_27359072_28359072
rs2519537	0.00305686	chr12_119734376_120734376
rs1778483	0.00305685	chr6_27359072_28359072
rs10971694	0.00305683	chr9_33651197_34651197
rs7952841	0.00305677	chr12_119734376_120734376
rs10849683	0.00305677	chr12_119734376_120734376
rs576606	0.00305662	chr15_47450095_48450095
rs12412256	0.0030566	chr10_82858503_83858503
rs12817394	0.00305657	chr12_119734376_120734376
rs10849674	0.00305655	chr12_119734376_120734376
rs12706045	0.00305655	chr7_114568713_115568713
rs12319537	0.00305655	chr12_119734376_120734376
rs35753582	0.00305653	chr19_54460747_55460747
rs9468183	0.0030565	chr6_27359072_28359072
rs7315052	0.00305649	chr12_119734376_120734376
rs141749447	0.00305648	chr12_58140240_59140240
rs7591255	0.00305647	chr2_156511983_157511983
rs7742887	0.00305646	chr6_27359072_28359072
rs116497065	0.0030564	chr9_33651197_34651197
rs175877	0.00305636	chr12_119734376_120734376
rs12305806	0.00305632	chr12_58140240_59140240
rs10125439	0.0030563	chr9_121760800_122760800
rs78609444	0.00305628	chr15_47450095_48450095
rs12215841	0.00305624	chr6_27359072_28359072
rs12002755	0.0030562	chr9_33651197_34651197
rs7897921	0.0030562	chr10_82858503_83858503
rs60435677	0.00305619	chr15_47450095_48450095
rs12267783	0.00305608	chr10_82858503_83858503
rs111581172	0.00305608	chr14_103640026_104640026
rs7572043	0.00305608	chr2_156511983_157511983
rs71454603	0.00305601	chr12_119734376_120734376
rs72977724	0.00305599	chr1_98085180_99085180
rs4878564	0.00305599	chr9_33651197_34651197
rs7033417	0.00305589	chr9_121760800_122760800
rs13085957	0.00305581	chr3_116078904_117078904
rs7112283	0.00305579	chr11_124124854_125124854
rs10984502	0.00305577	chr9_121760800_122760800
rs7748537	0.00305576	chr6_27359072_28359072
rs1101839	0.0030557	chr9_33651197_34651197
rs9468317	0.00305566	chr6_27359072_28359072
rs4766939	0.00305563	chr12_119734376_120734376
rs9468269	0.0030555	chr6_27359072_28359072
rs12426302	0.0030555	chr12_58140240_59140240
rs278142	0.00305547	chr12_119734376_120734376
rs13290595	0.0030554	chr9_33651197_34651197
rs278111	0.00305539	chr12_119734376_120734376
rs72729346	0.00305538	chr9_33651197_34651197
rs13073997	0.00305535	chr3_48270281_51012974
rs78995635	0.00305533	chr12_119734376_120734376
rs175879	0.0030553	chr12_119734376_120734376
rs4767849	0.00305529	chr12_119734376_120734376
rs28479237	0.00305527	chr4_41651306_42651306
rs12413397	0.00305527	chr10_82858503_83858503
rs17483409	0.00305526	chr12_119734376_120734376
rs9461421	0.00305519	chr6_27359072_28359072
rs9461422	0.00305519	chr6_27359072_28359072
rs1118413	0.00305515	chr1_98085180_99085180
rs4238064	0.00305513	chr12_119734376_120734376
rs1454834	0.00305499	chr15_47450095_48450095
rs62008725	0.00305499	chr14_103640026_104640026
rs11064768	0.00305498	chr12_119734376_120734376
rs116442058	0.00305494	chr1_98085180_99085180
rs10849649	0.00305492	chr12_119734376_120734376
rs7155511	0.00305492	chr14_103640026_104640026
rs8059481	0.00305487	chr16_6194167_7194167
rs278135	0.00305483	chr12_119734376_120734376
rs78143327	0.00305473	chr12_119734376_120734376
rs11064750	0.00305469	chr12_119734376_120734376
rs58344346	0.00305469	chr12_119734376_120734376
rs10783900	0.00305467	chr12_58140240_59140240
rs7746388	0.00305465	chr6_27359072_28359072
rs278118	0.00305464	chr12_119734376_120734376
rs9468291	0.0030545	chr6_27359072_28359072
rs980814	0.00305445	chr6_156624098_157624098
rs9468257	0.00305445	chr6_27359072_28359072
rs7741570	0.00305445	chr6_27359072_28359072
rs2555267	0.00305443	chr12_119734376_120734376
rs112653326	0.00305438	chr12_119734376_120734376
rs9468262	0.00305437	chr6_27359072_28359072
rs114016348	0.00305428	chr3_116078904_117078904
rs7047317	0.00305426	chr9_33651197_34651197
rs7309710	0.00305423	chr12_119734376_120734376
rs146493990	0.00305421	chr12_119734376_120734376
rs12929223	0.00305418	chr16_6194167_7194167
rs139256995	0.00305415	chr10_82858503_83858503
rs57204212	0.00305411	chr6_27359072_28359072
rs9468305	0.00305411	chr6_27359072_28359072
rs2393548	0.00305408	chr12_119734376_120734376
rs13086240	0.00305404	chr3_48270281_51012974
rs139690954	0.00305393	chr15_47450095_48450095
rs73018323	0.00305379	chr2_156511983_157511983
rs61938146	0.00305379	chr12_119734376_120734376
rs66473563	0.00305378	chr14_103640026_104640026
rs58336160	0.00305378	chr7_114568713_115568713
rs615796	0.00305378	chr11_124124854_125124854
rs11190264	0.00305364	chr10_82858503_83858503
rs12190851	0.00305358	chr6_156624098_157624098
rs118074976	0.00305344	chr6_156624098_157624098
rs147870057	0.00305343	chr12_119734376_120734376
rs1288827	0.00305342	chr3_70163788_72023110
rs404447	0.00305341	chr12_119734376_120734376
rs804444	0.00305323	chr12_119734376_120734376
rs62171687	0.00305322	chr2_75813565_76813565
rs74908984	0.0030532	chr7_114568713_115568713
rs74822310	0.00305319	chr2_41460246_42460246
rs73400525	0.00305313	chr6_27359072_28359072
rs12714243	0.00305313	chr2_28877923_29877923
rs9850917	0.00305313	chr3_48270281_51012974
rs57282670	0.00305312	chr9_33651197_34651197
rs2519538	0.00305308	chr12_119734376_120734376
rs28366687	0.00305305	chr6_27359072_28359072
rs10946952	0.00305305	chr6_27359072_28359072
rs9468293	0.00305305	chr6_27359072_28359072
rs6910942	0.00305305	chr6_27359072_28359072
rs6932313	0.00305305	chr6_27359072_28359072
rs58548222	0.00305296	chr3_70163788_72023110
rs59748067	0.00305285	chr10_82858503_83858503
rs79069691	0.00305282	chr12_119734376_120734376
rs11829206	0.00305278	chr12_119734376_120734376
rs3847959	0.00305277	chr12_119734376_120734376
rs55906258	0.00305274	chr12_119734376_120734376
rs12333002	0.00305268	chr6_27359072_28359072
rs60466490	0.00305262	chr12_119734376_120734376
rs4465416	0.00305257	chr12_119734376_120734376
rs278115	0.00305257	chr12_119734376_120734376
rs9393889	0.00305257	chr6_27359072_28359072
rs12415616	0.00305251	chr10_82858503_83858503
rs137920315	0.00305249	chr3_48270281_51012974
rs203327	0.00305248	chr12_119734376_120734376
rs13022048	0.00305246	chr2_41460246_42460246
rs2059473	0.00305243	chr15_47450095_48450095
rs140201535	0.00305243	chr12_119734376_120734376
rs61945816	0.00305236	chr12_119734376_120734376
rs57243313	0.00305234	chr12_119734376_120734376
rs78839595	0.00305229	chr12_119734376_120734376
rs143886704	0.00305227	chr19_54460747_55460747
rs57626094	0.00305214	chr12_119734376_120734376
rs11639874	0.00305213	chr16_6194167_7194167
rs11172669	0.00305199	chr12_58140240_59140240
rs78805022	0.0030519	chr9_121760800_122760800
rs12575768	0.00305184	chr11_124124854_125124854
rs113836577	0.00305181	chr12_119734376_120734376
rs72825809	0.0030518	chr10_82858503_83858503
rs35800023	0.00305175	chr2_28877923_29877923
rs10490237	0.00305174	chr2_50102587_51102587
rs56107485	0.00305161	chr6_156624098_157624098
rs148858970	0.00305157	chr6_156624098_157624098
rs9461400	0.00305152	chr6_27359072_28359072
rs10744744	0.0030514	chr12_119734376_120734376
rs12665167	0.00305139	chr6_27359072_28359072
rs9368526	0.00305138	chr6_27359072_28359072
rs17406328	0.00305131	chr12_119734376_120734376
rs784857	0.00305131	chr12_119734376_120734376
rs116062009	0.00305127	chr2_156511983_157511983
rs112507167	0.00305126	chr19_7403680_8403680
rs13242739	0.00305125	chr7_114568713_115568713
rs77874549	0.00305121	chr12_119734376_120734376
rs62013980	0.00305115	chr15_47450095_48450095
rs76787090	0.00305111	chr12_119734376_120734376
rs71563608	0.0030511	chr7_114568713_115568713
rs72835809	0.00305106	chr10_82858503_83858503
rs1150701	0.00305102	chr6_27359072_28359072
rs804709	0.003051	chr12_119734376_120734376
rs75801851	0.00305099	chr11_124124854_125124854
rs12320276	0.00305093	chr12_119734376_120734376
rs111809035	0.00305084	chr14_103640026_104640026
rs9935419	0.00305077	chr16_6194167_7194167
rs9468267	0.00305073	chr6_27359072_28359072
rs138551256	0.00305073	chr12_119734376_120734376
rs9877794	0.00305071	chr3_48270281_51012974
rs4837670	0.00305069	chr9_121760800_122760800
rs2466626	0.00305067	chr11_124124854_125124854
rs17097683	0.00305064	chr10_82858503_83858503
rs12604779	0.00305062	chr18_52421447_54576025
rs79499880	0.00305056	chr3_48270281_51012974
rs430998	0.00305051	chr12_119734376_120734376
rs10154895	0.0030505	chr3_48270281_51012974
rs622509	0.00305046	chr11_124124854_125124854
rs25664	0.00305044	chr12_119734376_120734376
rs17028391	0.0030504	chr2_41460246_42460246
rs117181165	0.00305037	chr10_82858503_83858503
rs9668714	0.00305037	chr12_119734376_120734376
rs2433344	0.00305035	chr12_119734376_120734376
rs10883384	0.00305031	chr10_82858503_83858503
rs185310210	0.0030503	chr12_119734376_120734376
rs2763180	0.00305025	chr9_121760800_122760800
rs16867921	0.00305025	chr6_27359072_28359072
rs9348775	0.00305024	chr6_27359072_28359072
rs10849645	0.00305018	chr12_119734376_120734376
rs2137460	0.00305014	chr12_58140240_59140240
rs278137	0.00305012	chr12_119734376_120734376
rs1405784	0.00305007	chr12_119734376_120734376
rs13428930	0.00305005	chr2_75813565_76813565
rs1829342	0.00304999	chr2_156511983_157511983
rs8010915	0.00304989	chr14_103640026_104640026
rs7543973	0.00304988	chr1_98085180_99085180
rs115412002	0.00304988	chr14_103640026_104640026
rs35656829	0.00304987	chr12_119734376_120734376
rs12319916	0.0030498	chr12_119734376_120734376
rs3734571	0.00304969	chr6_27359072_28359072
rs117187009	0.00304968	chr12_119734376_120734376
rs10971915	0.00304961	chr9_33651197_34651197
rs7308076	0.00304959	chr12_119734376_120734376
rs34743703	0.00304959	chr12_119734376_120734376
rs855719	0.00304956	chr9_33651197_34651197
rs11708022	0.00304945	chr3_48270281_51012974
rs111399335	0.00304941	chr12_119734376_120734376
rs116859812	0.0030494	chr12_119734376_120734376
rs112494391	0.00304937	chr12_119734376_120734376
rs855583	0.00304935	chr9_33651197_34651197
rs12339086	0.00304935	chr9_121760800_122760800
rs11608825	0.00304935	chr12_119734376_120734376
rs4677597	0.00304931	chr3_70163788_72023110
rs9357043	0.00304929	chr6_27359072_28359072
rs77686916	0.00304927	chr12_119734376_120734376
rs62014027	0.00304923	chr15_47450095_48450095
rs34868999	0.0030492	chr11_124124854_125124854
rs62014028	0.00304911	chr15_47450095_48450095
rs11064783	0.00304908	chr12_119734376_120734376
rs149946	0.00304907	chr6_27359072_28359072
rs11065049	0.00304906	chr12_119734376_120734376
rs7097689	0.00304902	chr10_82858503_83858503
rs34040492	0.003049	chr12_58140240_59140240
rs62014029	0.00304897	chr15_47450095_48450095
rs377876	0.00304894	chr12_119734376_120734376
rs62014030	0.0030489	chr15_47450095_48450095
rs73221222	0.00304887	chr12_119734376_120734376
rs10219715	0.00304884	chr12_119734376_120734376
rs73930561	0.0030488	chr2_50102587_51102587
rs72878122	0.0030488	chr2_50102587_51102587
rs77280383	0.00304879	chr8_139071978_140071978
rs10818355	0.00304878	chr9_121760800_122760800
rs10849703	0.00304866	chr12_119734376_120734376
rs10774519	0.00304863	chr12_119734376_120734376
rs193252131	0.00304863	chr15_47450095_48450095
rs6920044	0.00304853	chr6_27359072_28359072
rs145575595	0.0030485	chr12_119734376_120734376
rs12669188	0.00304843	chr7_114568713_115568713
rs76586195	0.00304841	chr9_121760800_122760800
rs3858715	0.00304841	chr12_119734376_120734376
rs278117	0.0030484	chr12_119734376_120734376
rs62014034	0.0030484	chr15_47450095_48450095
rs79581232	0.00304838	chr12_119734376_120734376
rs2393547	0.00304838	chr12_119734376_120734376
rs280583	0.00304831	chr12_119734376_120734376
rs35490437	0.00304825	chr12_119734376_120734376
rs192399724	0.00304822	chr11_124124854_125124854
rs659357	0.00304812	chr11_124124854_125124854
rs1716441	0.00304809	chr12_119734376_120734376
rs7773070	0.00304808	chr6_27359072_28359072
rs60465058	0.00304805	chr9_121760800_122760800
rs4766958	0.00304801	chr12_119734376_120734376
rs9372035	0.00304799	chr6_156624098_157624098
rs117633971	0.00304794	chr12_119734376_120734376
rs10423880	0.00304791	chr19_7403680_8403680
rs56074206	0.00304784	chr12_119734376_120734376
rs73420615	0.0030478	chr12_119734376_120734376
rs117468623	0.00304775	chr12_119734376_120734376
rs7297487	0.00304774	chr12_119734376_120734376
rs11189732	0.00304773	chr10_82858503_83858503
rs1608982	0.00304772	chr1_98085180_99085180
rs3852889	0.00304763	chr19_54460747_55460747
rs146128547	0.00304757	chr2_156511983_157511983
rs76417198	0.00304756	chr12_119734376_120734376
rs118171210	0.00304742	chr12_119734376_120734376
rs73118500	0.00304741	chr12_42498103_43498103
rs282507	0.00304738	chr15_47450095_48450095
rs4879943	0.00304736	chr9_35367529_36367529
rs56083747	0.00304735	chr2_156511983_157511983
rs2705948	0.00304735	chr12_119734376_120734376
rs111356250	0.00304725	chr12_119734376_120734376
rs57661069	0.00304719	chr2_156511983_157511983
rs3799499	0.00304716	chr6_27359072_28359072
rs2893813	0.00304713	chr12_119734376_120734376
rs10774516	0.00304712	chr12_119734376_120734376
rs1071893	0.00304711	chr6_27359072_28359072
rs60279027	0.00304706	chr9_33651197_34651197
rs118026364	0.00304697	chr12_119734376_120734376
rs78793798	0.00304695	chr6_27359072_28359072
rs17028472	0.00304695	chr2_41460246_42460246
rs475672	0.0030469	chr12_119734376_120734376
rs12423375	0.00304688	chr12_119734376_120734376
rs73221243	0.00304685	chr12_119734376_120734376
rs742046	0.00304683	chr6_27359072_28359072
rs117479796	0.00304683	chr12_119734376_120734376
rs117719892	0.00304682	chr12_119734376_120734376
rs11064946	0.00304678	chr12_119734376_120734376
rs11788273	0.00304677	chr9_121760800_122760800
rs2107661	0.00304677	chr12_119734376_120734376
rs144969912	0.00304674	chr6_27359072_28359072
rs34044907	0.00304674	chr12_42498103_43498103
rs62014040	0.00304659	chr15_47450095_48450095
rs413212	0.00304655	chr19_54460747_55460747
rs35614101	0.00304655	chr12_119734376_120734376
rs200749241	0.00304655	chr12_119734376_120734376
rs4285937	0.00304652	chr12_119734376_120734376
rs9393842	0.0030465	chr6_27359072_28359072
rs73217362	0.00304649	chr12_119734376_120734376
rs16867916	0.00304649	chr6_27359072_28359072
rs11064858	0.00304647	chr12_119734376_120734376
rs7959425	0.00304637	chr12_119734376_120734376
rs12971823	0.00304636	chr19_54460747_55460747
rs56930114	0.0030463	chr12_119734376_120734376
rs2464798	0.0030462	chr12_119734376_120734376
rs9368521	0.00304618	chr6_27359072_28359072
rs9348771	0.00304614	chr6_27359072_28359072
rs116843462	0.00304609	chr12_119734376_120734376
rs3849914	0.00304606	chr9_33651197_34651197
rs187590980	0.00304606	chr2_41460246_42460246
rs112600419	0.00304592	chr9_33651197_34651197
rs9848157	0.00304587	chr3_116078904_117078904
rs114353991	0.00304587	chr3_116078904_117078904
rs12813299	0.00304583	chr12_119734376_120734376
rs12422969	0.00304582	chr12_119734376_120734376
rs55775618	0.00304579	chr12_119734376_120734376
rs4767848	0.00304578	chr12_119734376_120734376
rs3847960	0.00304578	chr12_119734376_120734376
rs62014033	0.00304575	chr15_47450095_48450095
rs17118544	0.00304571	chr1_98085180_99085180
rs74467538	0.0030457	chr12_119734376_120734376
rs142395758	0.00304569	chr15_47450095_48450095
rs17120505	0.00304567	chr12_58140240_59140240
rs116910351	0.00304567	chr12_119734376_120734376
rs117436685	0.00304563	chr12_119734376_120734376
rs62014032	0.00304563	chr15_47450095_48450095
rs142526217	0.00304559	chr12_119734376_120734376
rs2893796	0.00304559	chr12_119734376_120734376
rs566676	0.00304557	chr12_119734376_120734376
rs117812749	0.00304555	chr9_121760800_122760800
rs7921487	0.00304548	chr10_82858503_83858503
rs112471530	0.00304547	chr12_119734376_120734376
rs6490270	0.00304544	chr12_119734376_120734376
rs61938144	0.00304544	chr12_119734376_120734376
rs117474150	0.00304542	chr14_103640026_104640026
rs78883556	0.0030454	chr6_27359072_28359072
rs10883392	0.00304539	chr10_82858503_83858503
rs117382277	0.00304539	chr12_119734376_120734376
rs12173985	0.00304537	chr6_27359072_28359072
rs76983085	0.00304536	chr6_27359072_28359072
rs534746691	0.00304533	chr12_119734376_120734376
rs73219484	0.00304533	chr12_119734376_120734376
rs4906342	0.0030453	chr14_103640026_104640026
rs878241	0.00304529	chr6_27359072_28359072
rs402811	0.00304526	chr12_119734376_120734376
rs28665276	0.00304525	chr12_119734376_120734376
rs7301592	0.00304525	chr12_119734376_120734376
rs7972933	0.00304518	chr12_119734376_120734376
rs3915887	0.00304517	chr2_156511983_157511983
rs73221208	0.00304515	chr12_119734376_120734376
rs56336823	0.00304511	chr12_119734376_120734376
rs34361497	0.00304509	chr11_124124854_125124854
rs145014900	0.00304508	chr12_119734376_120734376
rs140873382	0.00304502	chr14_103640026_104640026
rs2269942	0.00304501	chr12_119734376_120734376
rs10971910	0.00304499	chr9_33651197_34651197
rs7312321	0.00304497	chr12_119734376_120734376
rs58759531	0.00304497	chr12_119734376_120734376
rs10400548	0.00304497	chr12_119734376_120734376
rs4766943	0.00304494	chr12_119734376_120734376
rs2269943	0.00304494	chr12_119734376_120734376
rs7294469	0.00304493	chr12_119734376_120734376
rs149522577	0.00304492	chr12_119734376_120734376
rs114354627	0.0030449	chr2_156511983_157511983
rs8092679	0.0030449	chr18_52421447_54576025
rs7954961	0.00304489	chr12_119734376_120734376
rs75089161	0.00304489	chr6_27359072_28359072
rs8051198	0.00304486	chr16_6194167_7194167
rs34879736	0.00304482	chr15_47450095_48450095
rs112497949	0.0030448	chr12_119734376_120734376
rs141875562	0.0030448	chr12_119734376_120734376
rs111876599	0.00304476	chr12_119734376_120734376
rs9357044	0.00304471	chr6_27359072_28359072
rs78899782	0.00304471	chr12_119734376_120734376
rs10774503	0.00304471	chr12_119734376_120734376
rs708887	0.0030447	chr12_119734376_120734376
rs77791687	0.0030447	chr12_119734376_120734376
rs73025554	0.00304465	chr11_124124854_125124854
rs59079790	0.00304464	chr7_114568713_115568713
rs278125	0.00304461	chr12_119734376_120734376
rs34823751	0.00304459	chr9_33651197_34651197
rs76512640	0.00304455	chr12_119734376_120734376
rs203328	0.00304452	chr12_119734376_120734376
rs182286090	0.0030445	chr15_47450095_48450095
rs1182807	0.0030445	chr12_119734376_120734376
rs278141	0.00304449	chr12_119734376_120734376
rs186605134	0.00304448	chr15_47450095_48450095
rs3891311	0.00304447	chr12_119734376_120734376
rs2283362	0.00304446	chr12_119734376_120734376
rs34575882	0.00304445	chr12_119734376_120734376
rs739422	0.00304444	chr12_119734376_120734376
rs150911194	0.00304441	chr12_119734376_120734376
rs280588	0.00304441	chr12_119734376_120734376
rs571506760	0.0030444	chr12_119734376_120734376
rs11818119	0.00304439	chr10_82858503_83858503
rs1852584	0.00304435	chr7_114568713_115568713
rs10400514	0.00304435	chr12_119734376_120734376
rs12668749	0.00304434	chr7_114568713_115568713
rs138959886	0.00304433	chr12_119734376_120734376
rs113566038	0.00304432	chr12_119734376_120734376
rs2393533	0.0030443	chr12_119734376_120734376
rs7953527	0.00304427	chr12_119734376_120734376
rs4238059	0.00304427	chr12_119734376_120734376
rs2286043	0.00304426	chr12_119734376_120734376
rs117941032	0.00304426	chr12_119734376_120734376
rs56903823	0.00304426	chr12_119734376_120734376
rs3765014	0.00304425	chr19_54460747_55460747
rs12879004	0.00304424	chr14_103640026_104640026
rs73418594	0.00304419	chr12_119734376_120734376
rs2239204	0.00304415	chr12_119734376_120734376
rs74490194	0.00304411	chr12_119734376_120734376
rs56233820	0.00304411	chr12_119734376_120734376
rs117005478	0.00304404	chr12_119734376_120734376
rs2141835	0.00304403	chr12_119734376_120734376
rs111672834	0.00304403	chr12_119734376_120734376
rs147687140	0.00304402	chr12_119734376_120734376
rs77377737	0.00304402	chr12_119734376_120734376
rs57459050	0.00304401	chr12_119734376_120734376
rs73215386	0.00304401	chr12_119734376_120734376
rs10849673	0.003044	chr12_119734376_120734376
rs73420604	0.003044	chr12_119734376_120734376
rs144891056	0.003044	chr12_119734376_120734376
rs2727693	0.003044	chr12_119734376_120734376
rs7967596	0.003044	chr12_119734376_120734376
rs118154366	0.003044	chr12_119734376_120734376
rs10971907	0.00304399	chr9_33651197_34651197
rs55812411	0.00304387	chr18_52421447_54576025
rs149971	0.00304373	chr6_27359072_28359072
rs2077893	0.00304369	chr6_156624098_157624098
rs4879744	0.00304364	chr9_33651197_34651197
rs79923361	0.00304361	chr6_25658993_26803319
rs12380571	0.00304356	chr9_33651197_34651197
rs10760065	0.0030435	chr9_121760800_122760800
rs12787088	0.00304349	chr11_124124854_125124854
rs1546655	0.00304347	chr2_50102587_51102587
rs1390870	0.00304343	chr15_47450095_48450095
rs7772827	0.00304343	chr6_27359072_28359072
rs13219151	0.00304338	chr6_27359072_28359072
rs115361030	0.00304337	chr2_156511983_157511983
rs10758240	0.00304332	chr9_33651197_34651197
rs10814094	0.0030433	chr9_33651197_34651197
rs2444786	0.00304306	chr6_156624098_157624098
rs648046	0.00304303	chr2_50102587_51102587
rs1729797	0.00304303	chr12_58140240_59140240
rs9380067	0.00304281	chr6_27359072_28359072
rs72874461	0.00304257	chr2_50102587_51102587
rs143569919	0.00304254	chr2_156511983_157511983
rs149761194	0.00304253	chr3_116078904_117078904
rs10971692	0.0030425	chr9_33651197_34651197
rs4906293	0.00304239	chr14_103640026_104640026
rs56341908	0.00304236	chr10_82858503_83858503
rs1519894	0.00304231	chr2_75813565_76813565
rs511581	0.00304216	chr11_124124854_125124854
rs9368529	0.00304209	chr6_27359072_28359072
rs56371807	0.00304204	chr8_139071978_140071978
rs12663707	0.00304202	chr6_27359072_28359072
rs62017396	0.003042	chr15_47450095_48450095
rs72710744	0.00304199	chr14_103640026_104640026
rs116991087	0.00304189	chr6_156624098_157624098
rs4879743	0.00304188	chr9_33651197_34651197
rs77534790	0.00304182	chr10_82858503_83858503
rs10497167	0.00304174	chr2_156511983_157511983
rs11966528	0.00304174	chr6_27359072_28359072
rs2512219	0.00304167	chr11_124124854_125124854
rs2203899	0.00304165	chr2_156511983_157511983
rs61922295	0.00304158	chr12_58140240_59140240
rs593290	0.00304157	chr11_124124854_125124854
rs13256111	0.00304149	chr8_139071978_140071978
rs198819	0.00304142	chr6_25658993_26803319
rs13285564	0.00304141	chr9_33651197_34651197
rs4713138	0.0030414	chr6_27359072_28359072
rs1507070	0.00304133	chr1_98085180_99085180
rs11219537	0.00304126	chr11_124124854_125124854
rs62620225	0.00304114	chr6_27359072_28359072
rs114167673	0.00304104	chr2_41460246_42460246
rs143617158	0.00304097	chr19_54460747_55460747
rs623432	0.00304085	chr11_124124854_125124854
rs138773591	0.00304064	chr1_98085180_99085180
rs10484400	0.00304062	chr6_27359072_28359072
rs7655109	0.00304058	chr4_41651306_42651306
rs59395680	0.0030405	chr12_58140240_59140240
rs391042	0.00304048	chr7_114568713_115568713
rs671371	0.00304035	chr11_124124854_125124854
rs13193295	0.00304034	chr6_27359072_28359072
rs10877098	0.00304031	chr12_58140240_59140240
rs60268753	0.00303982	chr6_25658993_26803319
rs67831908	0.00303977	chr3_48270281_51012974
rs72809733	0.00303975	chr10_82858503_83858503
rs61851604	0.00303975	chr10_82858503_83858503
rs7902723	0.00303966	chr10_82858503_83858503
rs719596	0.00303956	chr2_41460246_42460246
rs6721899	0.00303955	chr2_75813565_76813565
rs11966553	0.00303955	chr6_27359072_28359072
rs2632304	0.00303952	chr1_98085180_99085180
rs197786	0.0030394	chr10_82858503_83858503
rs116976327	0.00303938	chr9_121760800_122760800
rs60226615	0.00303935	chr18_52421447_54576025
rs145102690	0.00303934	chr9_35367529_36367529
rs2512222	0.00303931	chr11_124124854_125124854
rs17093983	0.00303923	chr10_82858503_83858503
rs284427	0.00303916	chr6_156624098_157624098
rs498258	0.00303914	chr11_124124854_125124854
rs11509940	0.00303911	chr7_114568713_115568713
rs34573992	0.00303911	chr11_124124854_125124854
rs138367355	0.00303889	chr9_33651197_34651197
rs3866148	0.00303882	chr3_116078904_117078904
rs2600912	0.00303876	chr12_42498103_43498103
rs192841601	0.00303861	chr6_27359072_28359072
rs10786269	0.00303859	chr10_82858503_83858503
rs8025708	0.00303845	chr15_47450095_48450095
rs967005	0.00303835	chr6_27359072_28359072
rs1048638	0.00303827	chr9_35367529_36367529
rs150373862	0.00303826	chr6_156624098_157624098
rs147874979	0.00303824	chr1_98085180_99085180
rs62171685	0.00303821	chr2_75813565_76813565
rs7138176	0.00303816	chr12_58140240_59140240
rs8108790	0.00303811	chr19_54460747_55460747
rs7153676	0.0030381	chr14_103640026_104640026
rs10783855	0.00303806	chr12_58140240_59140240
rs2381400	0.00303793	chr9_35367529_36367529
rs7592251	0.00303793	chr2_75813565_76813565
rs140194933	0.00303777	chr9_121760800_122760800
rs7816995	0.00303776	chr8_139071978_140071978
rs949031	0.0030376	chr18_52421447_54576025
rs77970149	0.00303746	chr14_103640026_104640026
rs34223057	0.00303742	chr9_33651197_34651197
rs35447666	0.00303737	chr11_124124854_125124854
rs17313059	0.00303736	chr6_27359072_28359072
rs7978519	0.00303736	chr12_58140240_59140240
rs7455442	0.00303729	chr7_114568713_115568713
rs57455587	0.00303726	chr2_156511983_157511983
rs17505397	0.00303726	chr2_50102587_51102587
rs9368530	0.00303717	chr6_27359072_28359072
rs2763535	0.00303715	chr14_103640026_104640026
rs73444673	0.00303714	chr7_114568713_115568713
rs8018968	0.00303712	chr14_103640026_104640026
rs113043500	0.00303708	chr6_27359072_28359072
rs2600936	0.00303701	chr12_42498103_43498103
rs79044787	0.00303699	chr6_156624098_157624098
rs216358	0.00303691	chr9_33651197_34651197
rs1572982	0.00303664	chr6_25658993_26803319
rs7019324	0.00303657	chr9_35367529_36367529
rs12908686	0.0030365	chr15_47450095_48450095
rs13429479	0.0030365	chr2_156511983_157511983
rs1010261	0.00303648	chr6_27359072_28359072
rs17098640	0.00303639	chr10_82858503_83858503
rs62123269	0.00303637	chr19_7403680_8403680
rs150933511	0.00303636	chr9_121760800_122760800
rs10984715	0.00303635	chr9_121760800_122760800
rs2380850	0.00303632	chr9_33651197_34651197
rs1538120	0.00303617	chr1_98085180_99085180
rs4486637	0.00303614	chr11_124124854_125124854
rs17097589	0.00303613	chr10_82858503_83858503
rs111832785	0.00303605	chr11_124124854_125124854
rs17380922	0.00303593	chr1_98085180_99085180
rs12613173	0.00303589	chr2_50102587_51102587
rs1520456	0.0030358	chr2_50102587_51102587
rs569980567	0.00303571	chr2_41460246_42460246
rs10971752	0.0030356	chr9_33651197_34651197
rs201000	0.0030356	chr6_27359072_28359072
rs6910838	0.00303551	chr6_27359072_28359072
rs71441154	0.00303548	chr2_41460246_42460246
rs75574408	0.00303542	chr9_121760800_122760800
rs13085641	0.00303539	chr3_70163788_72023110
rs8029286	0.0030353	chr15_47450095_48450095
rs9368525	0.00303528	chr6_27359072_28359072
rs6792892	0.00303527	chr3_48270281_51012974
rs146863039	0.00303522	chr9_121760800_122760800
rs7522070	0.00303489	chr1_98085180_99085180
rs187191508	0.00303477	chr9_33651197_34651197
rs7644771	0.00303468	chr3_48270281_51012974
rs138599820	0.00303461	chr19_7403680_8403680
rs74749789	0.00303452	chr10_82858503_83858503
rs4775695	0.00303431	chr15_47450095_48450095
rs7759217	0.00303431	chr6_27359072_28359072
rs1555046	0.00303423	chr6_27359072_28359072
rs8089309	0.00303415	chr18_52421447_54576025
rs2802531	0.00303414	chr1_98085180_99085180
rs114176976	0.00303408	chr2_156511983_157511983
rs878019	0.00303398	chr12_58140240_59140240
rs10425481	0.00303395	chr19_7403680_8403680
rs117579006	0.00303392	chr9_33651197_34651197
rs4804257	0.0030338	chr19_7403680_8403680
rs112079209	0.00303369	chr20_40755778_41755778
rs117176375	0.00303364	chr9_121760800_122760800
rs4936999	0.00303362	chr11_124124854_125124854
rs1333883	0.0030336	chr9_121760800_122760800
rs4935915	0.00303359	chr11_124124854_125124854
rs10971942	0.00303353	chr9_33651197_34651197
rs198856	0.00303347	chr6_25658993_26803319
rs1174191	0.00303341	chr12_58140240_59140240
rs67727470	0.00303338	chr14_103640026_104640026
rs939400	0.00303333	chr2_50102587_51102587
rs116881739	0.00303322	chr8_139071978_140071978
rs4473950	0.00303318	chr7_114568713_115568713
rs370957711	0.00303315	chr12_58140240_59140240
rs56015154	0.00303301	chr3_116078904_117078904
rs4429628	0.00303295	chr3_116078904_117078904
rs147844957	0.00303293	chr9_121760800_122760800
rs6796802	0.00303293	chr3_116078904_117078904
rs35205839	0.0030329	chr11_124124854_125124854
rs7593483	0.00303273	chr2_156511983_157511983
rs56255898	0.00303262	chr7_114568713_115568713
rs34169331	0.00303246	chr1_98085180_99085180
rs7570886	0.00303234	chr2_156511983_157511983
rs9873991	0.00303224	chr3_70163788_72023110
rs62015680	0.00303217	chr15_47450095_48450095
rs150679776	0.00303212	chr7_114568713_115568713
rs78838665	0.0030321	chr8_139071978_140071978
rs782110	0.00303208	chr12_58140240_59140240
rs115312698	0.00303202	chr2_28877923_29877923
rs148013783	0.00303192	chr6_27359072_28359072
rs1927962	0.00303189	chr9_35367529_36367529
rs149902309	0.00303188	chr1_98085180_99085180
rs10739549	0.00303179	chr9_121760800_122760800
rs77482155	0.00303176	chr1_98085180_99085180
rs317243	0.00303166	chr2_75813565_76813565
rs62559230	0.00303165	chr9_33651197_34651197
rs17097795	0.00303152	chr10_82858503_83858503
rs58952528	0.00303147	chr10_82858503_83858503
rs993067	0.00303135	chr2_75813565_76813565
rs13437126	0.00303124	chr6_27359072_28359072
rs1522172	0.00303122	chr3_70163788_72023110
rs688554	0.00303104	chr11_124124854_125124854
rs41314567	0.00303103	chr9_33651197_34651197
rs6921919	0.00303103	chr6_27359072_28359072
rs7873996	0.00303103	chr9_121760800_122760800
rs7776351	0.00303097	chr6_27359072_28359072
rs10984362	0.00303092	chr9_121760800_122760800
rs10747795	0.0030309	chr12_58140240_59140240
rs57935824	0.00303088	chr2_156511983_157511983
rs62007551	0.00303082	chr14_103640026_104640026
rs76388567	0.00303075	chr11_124124854_125124854
rs60123863	0.00303071	chr6_25658993_26803319
rs10814080	0.0030307	chr9_33651197_34651197
rs57579381	0.00303065	chr12_42498103_43498103
rs74462116	0.00303064	chr2_28877923_29877923
rs61554827	0.00303049	chr2_41460246_42460246
rs185466863	0.00303027	chr6_27359072_28359072
rs11621429	0.00303025	chr14_103640026_104640026
rs7093500	0.00303013	chr10_82858503_83858503
rs35423432	0.00303005	chr15_47450095_48450095
rs1226413	0.00303001	chr2_156511983_157511983
rs11782838	0.00302992	chr8_139071978_140071978
rs111360279	0.00302989	chr19_54460747_55460747
rs28550801	0.00302983	chr12_58140240_59140240
rs76647940	0.00302979	chr14_103640026_104640026
rs61230097	0.0030297	chr12_58140240_59140240
rs10786723	0.00302969	chr10_82858503_83858503
rs683298	0.00302966	chr11_124124854_125124854
rs79744652	0.00302955	chr14_103640026_104640026
rs7873273	0.00302953	chr9_121760800_122760800
rs4837666	0.00302945	chr9_121760800_122760800
rs6456790	0.00302944	chr6_27359072_28359072
rs1332454	0.00302939	chr9_121760800_122760800
rs35789253	0.00302933	chr9_33651197_34651197
rs9295768	0.00302932	chr6_27359072_28359072
rs142728616	0.00302926	chr7_114568713_115568713
rs10971926	0.00302923	chr9_33651197_34651197
rs55678205	0.00302919	chr9_35367529_36367529
rs13402797	0.003029	chr2_28877923_29877923
rs2769711	0.00302893	chr9_33651197_34651197
rs79344150	0.00302892	chr6_27359072_28359072
rs143546442	0.00302884	chr6_27359072_28359072
rs73931015	0.00302883	chr2_41460246_42460246
rs1331608	0.00302882	chr9_121760800_122760800
rs149655541	0.00302877	chr9_33651197_34651197
rs34022278	0.00302871	chr9_33651197_34651197
rs1336443	0.0030287	chr10_82858503_83858503
rs77660276	0.00302863	chr14_103640026_104640026
rs6950201	0.00302862	chr7_114568713_115568713
rs113186424	0.0030286	chr3_48270281_51012974
rs76789956	0.00302845	chr6_27359072_28359072
rs4255207	0.0030284	chr9_121760800_122760800
rs138966542	0.00302834	chr1_98085180_99085180
rs72838779	0.00302829	chr2_50102587_51102587
rs9368517	0.003028	chr6_27359072_28359072
rs192804591	0.00302773	chr6_27359072_28359072
rs6478412	0.00302768	chr9_121760800_122760800
rs12809368	0.00302748	chr12_58140240_59140240
rs17137655	0.00302739	chr7_114568713_115568713
rs6743407	0.00302732	chr2_41460246_42460246
rs2025172	0.00302731	chr9_35367529_36367529
rs144509063	0.00302729	chr6_156624098_157624098
rs2809901	0.00302728	chr9_121760800_122760800
rs78643891	0.00302726	chr6_27359072_28359072
rs11219644	0.00302721	chr11_124124854_125124854
rs3847716	0.00302709	chr12_58140240_59140240
rs78149975	0.00302697	chr6_27359072_28359072
rs2160166	0.00302689	chr16_6194167_7194167
rs150863311	0.00302686	chr2_156511983_157511983
rs9420766	0.00302683	chr10_82858503_83858503
rs73615237	0.0030268	chr11_124124854_125124854
rs76987443	0.00302678	chr2_50102587_51102587
rs1225595	0.00302676	chr6_27359072_28359072
rs17185142	0.00302674	chr2_156511983_157511983
rs117716710	0.00302645	chr14_103640026_104640026
rs10790721	0.00302642	chr11_124124854_125124854
rs12442480	0.0030264	chr15_47450095_48450095
rs112066464	0.00302637	chr6_27359072_28359072
rs6547881	0.00302632	chr2_28877923_29877923
rs12787799	0.00302625	chr11_124124854_125124854
rs2809899	0.00302615	chr9_121760800_122760800
rs7850463	0.0030261	chr9_35367529_36367529
rs72706701	0.00302587	chr14_103640026_104640026
rs1973889	0.00302581	chr6_27359072_28359072
rs35603841	0.00302574	chr9_35367529_36367529
rs16908925	0.00302571	chr8_139071978_140071978
rs1435752	0.0030257	chr15_47450095_48450095
rs10089734	0.00302562	chr8_139071978_140071978
rs77779304	0.00302558	chr19_54460747_55460747
rs76651949	0.00302541	chr6_27359072_28359072
rs74422763	0.00302533	chr2_41460246_42460246
rs7357700	0.00302521	chr9_33651197_34651197
rs7875046	0.00302516	chr9_35367529_36367529
rs78523698	0.00302516	chr6_27359072_28359072
rs6922111	0.00302515	chr6_27359072_28359072
rs7305641	0.00302514	chr12_58140240_59140240
rs139681326	0.00302495	chr6_27359072_28359072
rs7849334	0.00302494	chr9_33651197_34651197
rs75795271	0.00302464	chr2_41460246_42460246
rs6716559	0.00302451	chr2_28877923_29877923
rs7082760	0.00302447	chr10_82858503_83858503
rs67687820	0.00302439	chr9_35367529_36367529
rs11127220	0.00302434	chr2_28877923_29877923
rs34477108	0.00302429	chr3_48270281_51012974
rs61911149	0.00302424	chr11_124124854_125124854
rs4543610	0.00302416	chr9_121760800_122760800
rs28365992	0.00302397	chr3_48270281_51012974
rs7249626	0.00302367	chr19_54460747_55460747
rs66534021	0.00302367	chr9_33651197_34651197
rs79113535	0.00302361	chr6_27359072_28359072
rs6784055	0.0030236	chr3_48270281_51012974
rs17505495	0.00302356	chr2_50102587_51102587
rs6456816	0.00302346	chr6_27359072_28359072
rs78193335	0.00302335	chr2_156511983_157511983
rs6584111	0.00302333	chr10_82858503_83858503
rs66618959	0.00302331	chr15_47450095_48450095
rs7860952	0.00302327	chr9_121760800_122760800
rs1389804	0.00302323	chr12_58140240_59140240
rs7600863	0.00302323	chr2_156511983_157511983
rs7857216	0.00302315	chr9_121760800_122760800
rs62150893	0.00302314	chr2_75813565_76813565
rs11894134	0.00302307	chr2_156511983_157511983
rs7895988	0.003023	chr10_82858503_83858503
rs13074318	0.00302299	chr3_48270281_51012974
rs2470112	0.00302291	chr15_47450095_48450095
rs75083316	0.00302288	chr6_27359072_28359072
rs17660215	0.0030228	chr2_41460246_42460246
rs10120895	0.00302275	chr9_33651197_34651197
rs200887559	0.00302266	chr12_58140240_59140240
rs12411365	0.00302265	chr10_82858503_83858503
rs198824	0.00302253	chr6_25658993_26803319
rs4878579	0.00302237	chr9_33651197_34651197
rs4284113	0.00302237	chr9_33651197_34651197
rs76582546	0.00302233	chr6_27359072_28359072
rs1549658	0.00302227	chr19_54460747_55460747
rs2142730	0.00302211	chr6_27359072_28359072
rs58579308	0.0030221	chr2_156511983_157511983
rs61015952	0.00302208	chr12_58140240_59140240
rs745079	0.00302191	chr14_103640026_104640026
rs12792273	0.00302186	chr11_124124854_125124854
rs17635504	0.00302182	chr9_121760800_122760800
rs2248910	0.00302166	chr9_33651197_34651197
rs4310287	0.0030216	chr9_33651197_34651197
rs7780820	0.00302157	chr7_114568713_115568713
rs73156668	0.00302155	chr3_116078904_117078904
rs537866846	0.00302151	chr6_27359072_28359072
rs4935914	0.00302151	chr11_124124854_125124854
rs6995857	0.00302125	chr8_139071978_140071978
rs80317929	0.00302104	chr9_33651197_34651197
rs13416487	0.00302103	chr2_156511983_157511983
rs2642538	0.0030209	chr12_58140240_59140240
rs150401787	0.00302083	chr6_156624098_157624098
rs7044318	0.00302068	chr9_33651197_34651197
rs17258448	0.00302067	chr9_33651197_34651197
rs72838778	0.00302058	chr2_50102587_51102587
rs6714085	0.00302051	chr2_28877923_29877923
rs4666150	0.00302048	chr2_28877923_29877923
rs4936962	0.00302048	chr11_124124854_125124854
rs57003115	0.00302036	chr3_116078904_117078904
rs2622321	0.00302007	chr6_27359072_28359072
rs12886637	0.00302002	chr14_103640026_104640026
rs75331511	0.00301995	chr8_139071978_140071978
rs1150716	0.00301995	chr6_27359072_28359072
rs10117035	0.00301992	chr9_121760800_122760800
rs4453275	0.00301989	chr12_58140240_59140240
rs145601163	0.00301975	chr6_27359072_28359072
rs1885626	0.00301972	chr6_156624098_157624098
rs149900	0.00301972	chr6_27359072_28359072
rs9393849	0.0030197	chr6_27359072_28359072
rs10178117	0.0030197	chr2_41460246_42460246
rs79947166	0.00301964	chr1_98085180_99085180
rs13434208	0.00301962	chr3_116078904_117078904
rs8020099	0.0030194	chr14_103640026_104640026
rs117216090	0.00301926	chr7_114568713_115568713
rs182572249	0.00301925	chr2_28877923_29877923
rs4837680	0.00301923	chr9_121760800_122760800
rs2512220	0.00301908	chr11_124124854_125124854
rs10984623	0.00301895	chr9_121760800_122760800
rs146035151	0.00301895	chr7_114568713_115568713
rs111839477	0.00301888	chr19_54460747_55460747
rs10200936	0.00301881	chr2_28877923_29877923
rs12343913	0.00301864	chr9_121760800_122760800
rs10984629	0.00301852	chr9_121760800_122760800
rs11713694	0.00301837	chr3_48270281_51012974
rs9393852	0.00301837	chr6_27359072_28359072
rs117146897	0.00301827	chr11_124124854_125124854
rs73931016	0.0030182	chr2_41460246_42460246
rs117050357	0.00301795	chr7_114568713_115568713
rs61787263	0.00301793	chr1_98085180_99085180
rs4417370	0.00301789	chr12_42498103_43498103
rs216357	0.00301783	chr9_33651197_34651197
rs184483137	0.00301776	chr2_156511983_157511983
rs12915694	0.00301773	chr15_47450095_48450095
rs2466625	0.0030177	chr11_124124854_125124854
rs10814107	0.00301762	chr9_33651197_34651197
rs16839583	0.00301761	chr2_156511983_157511983
rs114516289	0.00301758	chr2_156511983_157511983
rs9835827	0.00301756	chr3_48270281_51012974
rs117542394	0.00301752	chr14_103640026_104640026
rs73102484	0.00301751	chr12_58140240_59140240
rs143093183	0.00301743	chr1_98085180_99085180
rs487240	0.00301743	chr9_121760800_122760800
rs4551782	0.00301729	chr11_124124854_125124854
rs11876177	0.00301719	chr18_52421447_54576025
rs28689193	0.00301717	chr16_6194167_7194167
rs112824136	0.00301717	chr10_82858503_83858503
rs146829035	0.00301715	chr2_41460246_42460246
rs9393841	0.00301711	chr6_27359072_28359072
rs6547036	0.00301695	chr2_75813565_76813565
rs156744	0.00301689	chr6_27359072_28359072
rs3913079	0.00301682	chr12_58140240_59140240
rs188728074	0.00301682	chr2_75813565_76813565
rs10971923	0.00301679	chr9_33651197_34651197
rs13061396	0.0030167	chr3_48270281_51012974
rs281311	0.00301659	chr15_47450095_48450095
rs1233691	0.00301658	chr6_27359072_28359072
rs1494513	0.00301657	chr12_58140240_59140240
rs17293743	0.00301653	chr7_114568713_115568713
rs1736891	0.00301652	chr6_27359072_28359072
rs56317654	0.00301651	chr9_35367529_36367529
rs139195120	0.0030165	chr2_156511983_157511983
rs72810839	0.00301636	chr2_75813565_76813565
rs75199598	0.0030163	chr7_114568713_115568713
rs116248868	0.00301629	chr2_156511983_157511983
rs7257044	0.00301621	chr19_54460747_55460747
rs566974787	0.00301617	chr3_48270281_51012974
rs6478427	0.00301605	chr9_121760800_122760800
rs10971911	0.00301605	chr9_33651197_34651197
rs36021385	0.003016	chr14_103640026_104640026
rs149468717	0.003016	chr6_27359072_28359072
rs1157374	0.00301591	chr8_139071978_140071978
rs1920183	0.0030159	chr3_116078904_117078904
rs74301875	0.0030159	chr7_114568713_115568713
rs16952896	0.00301587	chr15_47450095_48450095
rs144227937	0.00301581	chr2_50102587_51102587
rs7862025	0.00301575	chr9_33651197_34651197
rs17028441	0.00301563	chr2_41460246_42460246
rs117965906	0.00301548	chr9_33651197_34651197
rs758875	0.00301547	chr9_121760800_122760800
rs191449840	0.00301541	chr2_156511983_157511983
rs144219563	0.00301541	chr2_156511983_157511983
rs116332317	0.00301531	chr2_156511983_157511983
rs143394559	0.00301528	chr2_156511983_157511983
rs60941879	0.00301519	chr19_7403680_8403680
rs148144195	0.00301517	chr14_103640026_104640026
rs72810844	0.00301511	chr2_75813565_76813565
rs7091610	0.0030151	chr10_82858503_83858503
rs1150694	0.003015	chr6_27359072_28359072
rs35600825	0.00301498	chr9_121760800_122760800
rs3213947	0.00301496	chr2_28877923_29877923
rs12981571	0.0030149	chr19_7403680_8403680
rs10984633	0.00301487	chr9_121760800_122760800
rs35676082	0.00301481	chr7_114568713_115568713
rs7739987	0.00301477	chr6_27359072_28359072
rs6728045	0.00301472	chr2_28877923_29877923
rs79282068	0.0030147	chr14_103640026_104640026
rs10123958	0.0030147	chr9_121760800_122760800
rs672657	0.00301468	chr11_124124854_125124854
rs118055178	0.00301465	chr9_121760800_122760800
rs216365	0.0030146	chr9_33651197_34651197
rs4713112	0.00301459	chr6_27359072_28359072
rs6478433	0.00301457	chr9_121760800_122760800
rs9380000	0.00301456	chr6_27359072_28359072
rs6545176	0.00301451	chr2_50102587_51102587
rs78016161	0.00301451	chr3_116078904_117078904
rs13285886	0.0030145	chr9_33651197_34651197
rs55848758	0.00301444	chr18_52421447_54576025
rs8060088	0.00301436	chr16_6194167_7194167
rs13075480	0.00301432	chr3_116078904_117078904
rs9380001	0.0030143	chr6_27359072_28359072
rs12097618	0.00301419	chr1_98085180_99085180
rs10971906	0.0030141	chr9_33651197_34651197
rs9301	0.0030141	chr6_27359072_28359072
rs58568602	0.00301403	chr2_41460246_42460246
rs11219548	0.00301399	chr11_124124854_125124854
rs9295746	0.00301398	chr6_27359072_28359072
rs72874463	0.0030139	chr2_50102587_51102587
rs11773711	0.00301374	chr7_114568713_115568713
rs6759778	0.00301359	chr2_75813565_76813565
rs6716334	0.00301356	chr2_156511983_157511983
rs491840	0.00301348	chr11_124124854_125124854
rs111674320	0.00301338	chr3_48270281_51012974
rs6738924	0.00301337	chr2_41460246_42460246
rs73018389	0.00301332	chr11_124124854_125124854
rs1337521	0.00301331	chr1_98085180_99085180
rs11172665	0.00301323	chr12_58140240_59140240
rs12714246	0.00301319	chr2_28877923_29877923
rs13070798	0.00301306	chr3_48270281_51012974
rs7850773	0.00301305	chr9_121760800_122760800
rs75449985	0.00301298	chr6_27359072_28359072
rs73141658	0.00301297	chr3_116078904_117078904
rs72794589	0.00301275	chr2_41460246_42460246
rs1969501	0.00301274	chr7_114568713_115568713
rs6904596	0.00301272	chr6_27359072_28359072
rs7572715	0.00301271	chr2_28877923_29877923
rs79602976	0.0030127	chr6_27359072_28359072
rs855551	0.0030127	chr9_33651197_34651197
rs7204853	0.00301268	chr16_6194167_7194167
rs80216775	0.00301266	chr12_58140240_59140240
rs140618920	0.00301261	chr9_121760800_122760800
rs56252815	0.00301248	chr14_103640026_104640026
rs7568164	0.00301243	chr2_41460246_42460246
rs113329756	0.00301237	chr6_27359072_28359072
rs146935090	0.00301237	chr9_121760800_122760800
rs7145527	0.00301227	chr14_103640026_104640026
rs620499	0.00301225	chr11_124124854_125124854
rs79923831	0.00301224	chr1_98085180_99085180
rs77654761	0.00301217	chr18_52421447_54576025
rs265489	0.00301214	chr10_82858503_83858503
rs2220332	0.00301205	chr1_98085180_99085180
rs5005195	0.0030119	chr10_82858503_83858503
rs10206831	0.00301185	chr2_75813565_76813565
rs4410912	0.00301175	chr8_139071978_140071978
rs1324621	0.00301168	chr9_121760800_122760800
rs9309180	0.00301167	chr2_50102587_51102587
rs34567635	0.00301166	chr9_121760800_122760800
rs2994032	0.00301155	chr9_33651197_34651197
rs1572140	0.0030115	chr9_121760800_122760800
rs377677311	0.00301144	chr12_58140240_59140240
rs35369752	0.00301142	chr2_156511983_157511983
rs6911865	0.00301139	chr6_27359072_28359072
rs4632568	0.00301137	chr3_48270281_51012974
rs6478428	0.00301136	chr9_121760800_122760800
rs35260274	0.00301127	chr9_33651197_34651197
rs6557518	0.00301127	chr6_156624098_157624098
rs62013976	0.00301123	chr15_47450095_48450095
rs6775475	0.00301123	chr3_70163788_72023110
rs7865472	0.00301119	chr9_33651197_34651197
rs216565	0.00301114	chr18_52421447_54576025
rs145340006	0.00301083	chr3_48270281_51012974
rs2781113	0.00301083	chr9_121760800_122760800
rs115691025	0.00301082	chr2_156511983_157511983
rs12539541	0.00301076	chr7_114568713_115568713
rs77025004	0.00301067	chr9_33651197_34651197
rs7770891	0.00301067	chr6_156624098_157624098
rs75633418	0.00301065	chr9_121760800_122760800
rs201744852	0.00301059	chr12_58140240_59140240
rs3935902	0.00301059	chr8_139071978_140071978
rs138812155	0.00301056	chr12_58140240_59140240
rs9808374	0.00301052	chr2_75813565_76813565
rs55877710	0.0030105	chr2_28877923_29877923
rs79130209	0.00301039	chr6_27359072_28359072
rs34469360	0.00301037	chr16_6194167_7194167
rs2459742	0.00301036	chr12_42498103_43498103
rs138339813	0.00301034	chr12_58140240_59140240
rs73659008	0.00301034	chr9_121760800_122760800
rs10971891	0.00301032	chr9_33651197_34651197
rs2163053	0.0030103	chr2_41460246_42460246
rs481611	0.0030103	chr9_121760800_122760800
rs117628228	0.00301025	chr6_156624098_157624098
rs74920024	0.00301024	chr2_156511983_157511983
rs62013977	0.00301023	chr15_47450095_48450095
rs2860766	0.0030102	chr2_75813565_76813565
rs13284113	0.00301018	chr9_33651197_34651197
rs142461082	0.00301	chr9_33651197_34651197
rs9468344	0.00300999	chr6_27359072_28359072
rs146686830	0.00300999	chr12_58140240_59140240
rs10818305	0.00300988	chr9_121760800_122760800
rs4906340	0.00300984	chr14_103640026_104640026
rs7583273	0.00300982	chr2_50102587_51102587
rs1902064	0.00300978	chr6_156624098_157624098
rs9468217	0.00300974	chr6_27359072_28359072
rs4906348	0.00300962	chr14_103640026_104640026
rs74740389	0.0030096	chr6_27359072_28359072
rs36093534	0.00300954	chr15_47450095_48450095
rs281303	0.00300953	chr15_47450095_48450095
rs9468263	0.00300952	chr6_27359072_28359072
rs76454802	0.00300951	chr15_47450095_48450095
rs4936952	0.00300951	chr11_124124854_125124854
rs181934531	0.0030095	chr14_103640026_104640026
rs114300800	0.00300947	chr3_48270281_51012974
rs2660310	0.00300945	chr1_98085180_99085180
rs10511013	0.00300942	chr3_70163788_72023110
rs79130008	0.00300938	chr6_27359072_28359072
rs4271249	0.00300927	chr1_98085180_99085180
rs117140900	0.00300927	chr10_82858503_83858503
rs56177167	0.00300926	chr16_6194167_7194167
rs6904102	0.00300924	chr6_25658993_26803319
rs10971920	0.00300916	chr9_33651197_34651197
rs13026505	0.00300915	chr2_156511983_157511983
rs118174770	0.00300914	chr14_103640026_104640026
rs73449650	0.00300902	chr9_35367529_36367529
rs6926931	0.00300902	chr6_25658993_26803319
rs10760060	0.00300898	chr9_121760800_122760800
rs1233713	0.00300898	chr6_27359072_28359072
rs77174351	0.00300894	chr18_52421447_54576025
rs12551419	0.00300893	chr9_33651197_34651197
rs6988358	0.00300886	chr8_139071978_140071978
rs66970478	0.00300886	chr11_124124854_125124854
rs10971699	0.00300881	chr9_33651197_34651197
rs7862239	0.00300874	chr9_121760800_122760800
rs75199899	0.00300872	chr1_98085180_99085180
rs10251103	0.00300865	chr7_114568713_115568713
rs4837675	0.00300864	chr9_121760800_122760800
rs59969167	0.00300863	chr19_7403680_8403680
rs9468261	0.00300837	chr6_27359072_28359072
rs7299768	0.00300835	chr12_58140240_59140240
rs1507064	0.00300834	chr1_98085180_99085180
rs13289891	0.00300832	chr9_33651197_34651197
rs78961049	0.00300829	chr9_35367529_36367529
rs10786748	0.00300829	chr10_82858503_83858503
rs10984782	0.00300823	chr9_121760800_122760800
rs2413879	0.00300821	chr15_47450095_48450095
rs12185717	0.00300821	chr2_28877923_29877923
rs2731002	0.0030082	chr12_42498103_43498103
rs77350815	0.00300817	chr1_98085180_99085180
rs150460117	0.00300806	chr2_156511983_157511983
rs1530162	0.00300804	chr2_41460246_42460246
rs79190434	0.00300804	chr2_41460246_42460246
rs140167860	0.00300797	chr9_121760800_122760800
rs74771621	0.00300797	chr2_41460246_42460246
rs10198541	0.00300794	chr2_41460246_42460246
rs11892929	0.00300788	chr2_156511983_157511983
rs9357042	0.00300776	chr6_27359072_28359072
rs74788958	0.00300768	chr2_50102587_51102587
rs591931	0.00300768	chr11_124124854_125124854
rs10758345	0.00300757	chr9_35367529_36367529
rs265487	0.00300747	chr10_82858503_83858503
rs6744522	0.00300731	chr2_28877923_29877923
rs115593997	0.00300726	chr1_98085180_99085180
rs56405837	0.00300722	chr19_7403680_8403680
rs73147837	0.00300719	chr3_116078904_117078904
rs28561558	0.00300717	chr16_6194167_7194167
rs10818354	0.00300717	chr9_121760800_122760800
rs230082	0.00300717	chr9_121760800_122760800
rs73018384	0.00300697	chr11_124124854_125124854
rs921764	0.00300685	chr15_47450095_48450095
rs9393657	0.00300674	chr6_25658993_26803319
rs116276131	0.0030067	chr6_27359072_28359072
rs2632311	0.0030066	chr1_98085180_99085180
rs113202807	0.00300645	chr6_27359072_28359072
rs6922530	0.00300641	chr6_27359072_28359072
rs4078483	0.00300638	chr11_124124854_125124854
rs60337359	0.00300622	chr19_54460747_55460747
rs16891344	0.00300618	chr6_25658993_26803319
rs56408767	0.00300616	chr6_27359072_28359072
rs4483230	0.00300616	chr9_121760800_122760800
rs150466786	0.00300614	chr1_98085180_99085180
rs141325317	0.00300612	chr3_48270281_51012974
rs2391873	0.0030061	chr1_98085180_99085180
rs740939	0.00300603	chr9_121760800_122760800
rs10814060	0.00300602	chr9_33651197_34651197
rs10972494	0.00300601	chr9_35367529_36367529
rs149509506	0.00300585	chr7_114568713_115568713
rs11970439	0.00300581	chr6_27359072_28359072
rs556942765	0.0030058	chr19_7403680_8403680
rs73018316	0.00300573	chr2_156511983_157511983
rs1494515	0.00300572	chr12_58140240_59140240
rs1225597	0.0030057	chr6_27359072_28359072
rs12174087	0.0030056	chr6_27359072_28359072
rs10818373	0.00300559	chr9_121760800_122760800
rs12975015	0.00300547	chr19_54460747_55460747
rs9787533	0.00300533	chr10_82858503_83858503
rs112570874	0.00300531	chr9_35367529_36367529
rs12987316	0.00300521	chr2_75813565_76813565
rs79062148	0.00300521	chr6_156624098_157624098
rs7475	0.00300513	chr2_28877923_29877923
rs17012732	0.00300506	chr2_75813565_76813565
rs61995761	0.00300502	chr14_103640026_104640026
rs67388537	0.003005	chr9_35367529_36367529
rs34890167	0.00300495	chr15_47450095_48450095
rs564297705	0.00300475	chr6_27359072_28359072
rs7032141	0.0030047	chr9_121760800_122760800
rs10125794	0.00300458	chr9_121760800_122760800
rs2660306	0.00300444	chr1_98085180_99085180
rs35087440	0.00300444	chr9_33651197_34651197
rs74830143	0.0030044	chr6_27359072_28359072
rs1890110	0.00300436	chr9_33651197_34651197
rs35761554	0.00300435	chr9_121760800_122760800
rs2281999	0.00300433	chr9_35367529_36367529
rs576240751	0.00300429	chr6_27359072_28359072
rs56304132	0.00300412	chr6_156624098_157624098
rs2512221	0.00300411	chr11_124124854_125124854
rs3734572	0.00300394	chr6_27359072_28359072
rs10877151	0.00300391	chr12_58140240_59140240
rs3212102	0.00300386	chr14_103640026_104640026
rs2660307	0.00300378	chr1_98085180_99085180
rs1150709	0.00300374	chr6_27359072_28359072
rs12990036	0.00300372	chr2_41460246_42460246
rs78006445	0.00300364	chr2_156511983_157511983
rs112114170	0.00300361	chr1_98085180_99085180
rs143060597	0.00300358	chr3_116078904_117078904
rs56309634	0.00300357	chr15_26754528_27754528
rs1150707	0.00300356	chr6_27359072_28359072
rs7873698	0.00300351	chr9_121760800_122760800
rs72899099	0.00300347	chr2_156511983_157511983
rs58300957	0.00300338	chr9_121760800_122760800
rs17090094	0.00300311	chr18_52421447_54576025
rs61936223	0.0030031	chr12_58140240_59140240
rs183811906	0.00300304	chr19_7403680_8403680
rs114124258	0.00300298	chr6_27359072_28359072
rs4406246	0.00300289	chr6_156624098_157624098
rs9461406	0.00300288	chr6_27359072_28359072
rs586515	0.0030028	chr11_124124854_125124854
rs16908302	0.00300273	chr9_121760800_122760800
rs627711	0.00300268	chr11_124124854_125124854
rs10760033	0.00300265	chr9_121760800_122760800
rs10971673	0.00300258	chr9_33651197_34651197
rs12925131	0.00300257	chr16_6194167_7194167
rs13029355	0.00300254	chr2_41460246_42460246
rs73359591	0.0030025	chr8_139071978_140071978
rs73090626	0.00300247	chr3_70163788_72023110
rs7412142	0.00300234	chr1_98085180_99085180
rs13286970	0.00300227	chr9_121760800_122760800
rs145913896	0.00300224	chr9_121760800_122760800
rs10971905	0.0030021	chr9_33651197_34651197
rs13013580	0.00300206	chr2_156511983_157511983
rs2678141	0.00300203	chr12_42498103_43498103
rs2253341	0.003002	chr1_98085180_99085180
rs1778482	0.00300196	chr6_27359072_28359072
rs7903814	0.00300182	chr10_82858503_83858503
rs35570345	0.00300178	chr9_33651197_34651197
rs111710997	0.00300176	chr9_121760800_122760800
rs230084	0.00300176	chr9_121760800_122760800
rs59477847	0.00300174	chr10_82858503_83858503
rs112786943	0.0030017	chr6_27359072_28359072
rs2781108	0.00300169	chr9_121760800_122760800
rs116289313	0.00300168	chr6_27359072_28359072
rs62131973	0.00300164	chr2_28877923_29877923
rs10758249	0.00300163	chr9_33651197_34651197
rs371660348	0.00300163	chr2_28877923_29877923
rs62474759	0.00300162	chr7_114568713_115568713
rs78713477	0.00300156	chr2_156511983_157511983
rs75777669	0.00300146	chr15_47450095_48450095
rs146495380	0.00300144	chr14_103640026_104640026
rs2660311	0.00300143	chr1_98085180_99085180
rs7847539	0.00300129	chr9_121760800_122760800
rs9380018	0.00300124	chr6_27359072_28359072
rs76705546	0.00300122	chr9_121760800_122760800
rs3810231	0.00300112	chr19_54460747_55460747
rs3817687	0.00300105	chr8_139071978_140071978
rs10121914	0.00300105	chr9_121760800_122760800
rs7774939	0.003001	chr6_27359072_28359072
rs7228846	0.00300086	chr18_52421447_54576025
rs76669884	0.00300079	chr3_116078904_117078904
rs145062286	0.00300077	chr11_124124854_125124854
rs73477256	0.00300072	chr18_52421447_54576025
rs75379709	0.00300072	chr14_103640026_104640026
rs1440882	0.0030006	chr2_75813565_76813565
rs6723067	0.00300052	chr2_41460246_42460246
rs116975605	0.00300051	chr8_139071978_140071978
rs13290821	0.0030005	chr9_33651197_34651197
rs6456814	0.00300044	chr6_27359072_28359072
rs12825103	0.0030003	chr12_58140240_59140240
rs7138293	0.00300028	chr12_58140240_59140240
rs7113068	0.00300026	chr11_124124854_125124854
rs12934582	0.0030002	chr16_6194167_7194167
rs117972663	0.0030001	chr15_47450095_48450095
rs10971893	0.0030001	chr9_33651197_34651197
rs72845066	0.00300009	chr6_27359072_28359072
rs2660308	0.00300003	chr1_98085180_99085180
rs532645	0.00299997	chr11_124124854_125124854
rs79049879	0.00299991	chr10_82858503_83858503
rs3760676	0.00299991	chr19_7403680_8403680
rs3734441	0.00299989	chr6_156624098_157624098
rs10790728	0.00299988	chr11_124124854_125124854
rs10513350	0.00299988	chr9_121760800_122760800
rs2200585	0.00299983	chr1_98085180_99085180
rs10790672	0.00299979	chr11_124124854_125124854
rs144408787	0.00299978	chr9_33651197_34651197
rs74665315	0.00299977	chr10_82858503_83858503
rs34596177	0.00299974	chr14_103640026_104640026
rs75010022	0.00299972	chr7_114568713_115568713
rs1356744	0.00299971	chr2_156511983_157511983
rs6751552	0.00299969	chr2_75813565_76813565
rs114448684	0.00299943	chr3_70163788_72023110
rs150222706	0.0029992	chr18_52421447_54576025
rs12104361	0.00299919	chr19_54460747_55460747
rs2108926	0.00299919	chr6_27359072_28359072
rs2081172	0.00299917	chr19_7403680_8403680
rs17349430	0.00299907	chr9_33651197_34651197
rs11812485	0.00299906	chr10_82858503_83858503
rs117425092	0.00299897	chr14_103640026_104640026
rs487265	0.00299896	chr2_156511983_157511983
rs10877124	0.00299895	chr12_58140240_59140240
rs78580331	0.00299894	chr10_82858503_83858503
rs853684	0.0029988	chr6_27359072_28359072
rs56411914	0.0029988	chr10_82858503_83858503
rs2428298	0.00299879	chr11_124124854_125124854
rs11219645	0.00299869	chr11_124124854_125124854
rs740940	0.00299859	chr9_121760800_122760800
rs7868470	0.00299858	chr9_33651197_34651197
rs10267100	0.00299855	chr7_114568713_115568713
rs9368562	0.00299852	chr6_27359072_28359072
rs12971677	0.00299851	chr19_7403680_8403680
rs2632303	0.00299849	chr1_98085180_99085180
rs6478397	0.0029984	chr9_121760800_122760800
rs10984662	0.00299836	chr9_121760800_122760800
rs16867886	0.00299828	chr6_27359072_28359072
rs355366	0.00299828	chr1_98085180_99085180
rs9871608	0.00299824	chr3_48270281_51012974
rs6456815	0.0029982	chr6_27359072_28359072
rs11219865	0.00299812	chr11_124124854_125124854
rs12552640	0.0029981	chr9_33651197_34651197
rs3733133	0.00299809	chr3_48270281_51012974
rs142381467	0.00299801	chr9_121760800_122760800
rs56131013	0.00299798	chr6_27359072_28359072
rs115422271	0.00299794	chr1_98085180_99085180
rs9468350	0.0029979	chr6_27359072_28359072
rs2274522	0.00299787	chr9_35367529_36367529
rs79491407	0.00299785	chr6_27359072_28359072
rs74580976	0.00299784	chr12_58140240_59140240
rs11623994	0.00299784	chr14_103640026_104640026
rs149550225	0.00299774	chr9_33651197_34651197
rs76816909	0.00299763	chr8_139071978_140071978
rs114561213	0.00299757	chr3_48270281_51012974
rs4519471	0.00299753	chr2_28877923_29877923
rs10818353	0.00299751	chr9_121760800_122760800
rs7757003	0.00299749	chr6_27359072_28359072
rs12373770	0.00299736	chr2_156511983_157511983
rs74858053	0.00299732	chr6_27359072_28359072
rs2391949	0.00299732	chr1_98085180_99085180
rs35693912	0.0029973	chr9_33651197_34651197
rs12412665	0.00299729	chr10_82858503_83858503
rs10448281	0.00299727	chr9_121760800_122760800
rs7626952	0.00299726	chr3_48270281_51012974
rs72899098	0.00299721	chr2_156511983_157511983
rs10491530	0.00299719	chr9_121760800_122760800
rs1119211	0.00299709	chr6_27359072_28359072
rs10184745	0.00299708	chr2_156511983_157511983
rs61785888	0.00299694	chr1_98085180_99085180
rs59375735	0.00299694	chr9_33651197_34651197
rs9295735	0.0029969	chr6_27359072_28359072
rs77735573	0.00299682	chr7_114568713_115568713
rs1886371	0.00299669	chr9_121760800_122760800
rs117703548	0.00299667	chr9_33651197_34651197
rs7019950	0.00299665	chr9_121760800_122760800
rs9393909	0.00299657	chr6_27359072_28359072
rs77577687	0.00299649	chr2_156511983_157511983
rs10739547	0.00299644	chr9_121760800_122760800
rs62015688	0.0029964	chr15_47450095_48450095
rs1841798	0.00299638	chr3_116078904_117078904
rs7558098	0.00299633	chr2_75813565_76813565
rs2104954	0.00299625	chr9_121760800_122760800
rs11192447	0.00299624	chr10_82858503_83858503
rs56278960	0.00299617	chr9_33651197_34651197
rs7043850	0.00299616	chr9_121760800_122760800
rs72737859	0.00299604	chr1_98085180_99085180
rs146277137	0.00299602	chr4_41651306_42651306
rs4713121	0.00299587	chr6_27359072_28359072
rs2734596	0.00299581	chr9_33651197_34651197
rs12004566	0.00299563	chr9_35367529_36367529
rs1150671	0.0029955	chr6_27359072_28359072
rs147158062	0.00299549	chr14_103640026_104640026
rs75049956	0.00299547	chr6_27359072_28359072
rs11792328	0.00299545	chr9_35367529_36367529
rs12231227	0.00299543	chr12_58140240_59140240
rs114712373	0.00299542	chr2_75813565_76813565
rs78023864	0.00299541	chr11_124124854_125124854
rs1893705	0.00299538	chr11_124124854_125124854
rs10758223	0.00299532	chr9_33651197_34651197
rs117335421	0.00299529	chr6_156624098_157624098
rs12432907	0.00299529	chr14_103640026_104640026
rs73016396	0.00299514	chr11_124124854_125124854
rs12993303	0.00299513	chr2_28877923_29877923
rs76331051	0.00299491	chr6_27359072_28359072
rs62530046	0.00299487	chr8_139071978_140071978
rs16908004	0.0029948	chr9_121760800_122760800
rs112944346	0.00299479	chr19_54460747_55460747
rs2818816	0.00299472	chr10_82858503_83858503
rs17187312	0.00299471	chr2_156511983_157511983
rs74445342	0.00299468	chr7_114568713_115568713
rs12528256	0.00299466	chr6_156624098_157624098
rs12445436	0.00299465	chr16_6194167_7194167
rs2466621	0.00299452	chr11_124124854_125124854
rs6903823	0.00299452	chr6_27359072_28359072
rs72735283	0.00299438	chr9_33651197_34651197
rs55748512	0.00299435	chr3_48270281_51012974
rs2297595	0.00299426	chr1_98085180_99085180
rs944955	0.00299421	chr9_121760800_122760800
rs7868402	0.0029942	chr9_121760800_122760800
rs6757945	0.00299413	chr2_28877923_29877923
rs35224216	0.00299409	chr2_41460246_42460246
rs374279899	0.00299409	chr2_75813565_76813565
rs4837656	0.00299398	chr9_121760800_122760800
rs17340305	0.00299395	chr9_33651197_34651197
rs41303223	0.00299393	chr9_33651197_34651197
rs74598819	0.00299382	chr6_27359072_28359072
rs7246065	0.0029938	chr19_54460747_55460747
rs6739028	0.00299373	chr2_41460246_42460246
rs34684026	0.00299366	chr9_33651197_34651197
rs147543040	0.00299364	chr7_114568713_115568713
rs4870450	0.00299355	chr6_156624098_157624098
rs11926052	0.00299355	chr3_116078904_117078904
rs1361386	0.00299338	chr6_27359072_28359072
rs2781099	0.00299323	chr9_121760800_122760800
rs1150721	0.00299317	chr6_27359072_28359072
rs116537337	0.00299316	chr6_27359072_28359072
rs138524520	0.00299312	chr3_48270281_51012974
rs61936187	0.00299312	chr12_58140240_59140240
rs1157432	0.00299299	chr6_27359072_28359072
rs2469578	0.00299298	chr15_47450095_48450095
rs822565	0.00299296	chr1_98085180_99085180
rs9371444	0.00299275	chr6_156624098_157624098
rs77516014	0.00299274	chr10_82858503_83858503
rs77639976	0.00299266	chr11_124124854_125124854
rs6590061	0.00299266	chr11_124124854_125124854
rs144782338	0.00299264	chr19_54460747_55460747
rs1462850	0.00299257	chr3_116078904_117078904
rs71507601	0.00299246	chr9_121760800_122760800
rs10971848	0.00299236	chr9_33651197_34651197
rs138644506	0.0029923	chr2_156511983_157511983
rs114783440	0.00299222	chr2_156511983_157511983
rs55865519	0.00299221	chr9_33651197_34651197
rs59420748	0.00299221	chr2_75813565_76813565
rs73490853	0.00299219	chr18_52421447_54576025
rs72977723	0.00299215	chr1_98085180_99085180
rs6903652	0.00299205	chr6_27359072_28359072
rs117604442	0.00299204	chr7_114568713_115568713
rs1416920	0.00299204	chr6_27359072_28359072
rs13429402	0.00299204	chr2_50102587_51102587
rs144342802	0.00299199	chr6_25658993_26803319
rs2428304	0.00299197	chr11_124124854_125124854
rs1150718	0.00299176	chr6_27359072_28359072
rs35689192	0.00299176	chr7_114568713_115568713
rs62556569	0.00299171	chr9_33651197_34651197
rs10971946	0.0029917	chr9_33651197_34651197
rs148307075	0.00299168	chr2_50102587_51102587
rs35402500	0.00299166	chr8_139071978_140071978
rs9299265	0.00299165	chr9_121760800_122760800
rs35349447	0.00299163	chr2_156511983_157511983
rs41269281	0.00299159	chr6_27359072_28359072
rs189252266	0.00299155	chr17_746876_1746876
rs1233702	0.00299147	chr6_27359072_28359072
rs142392712	0.00299142	chr19_7403680_8403680
rs72729495	0.00299135	chr9_35367529_36367529
rs62556566	0.00299125	chr9_33651197_34651197
rs35690954	0.00299122	chr9_33651197_34651197
rs60239863	0.00299121	chr2_50102587_51102587
rs2263255	0.00299119	chr1_98085180_99085180
rs7739332	0.00299107	chr6_27359072_28359072
rs74691464	0.00299107	chr10_82858503_83858503
rs78633425	0.00299104	chr6_27359072_28359072
rs76594971	0.00299099	chr7_114568713_115568713
rs11189822	0.00299094	chr10_82858503_83858503
rs1331624	0.0029909	chr9_121760800_122760800
rs75521677	0.0029909	chr6_27359072_28359072
rs17369919	0.00299084	chr1_98085180_99085180
rs2459741	0.00299077	chr12_42498103_43498103
rs58706384	0.00299075	chr2_41460246_42460246
rs10119009	0.00299073	chr9_121760800_122760800
rs13072018	0.00299072	chr3_48270281_51012974
rs562999680	0.00299064	chr9_121760800_122760800
rs7866414	0.00299063	chr9_121760800_122760800
rs61936185	0.00299057	chr12_58140240_59140240
rs13020743	0.00299055	chr2_28877923_29877923
rs10984549	0.00299049	chr9_121760800_122760800
rs45557034	0.00299048	chr6_27359072_28359072
rs1233698	0.0029904	chr6_27359072_28359072
rs34444588	0.00299033	chr1_155516035_156516035
rs1517828	0.00299015	chr2_50102587_51102587
rs75641275	0.00299011	chr1_98085180_99085180
rs4831136	0.0029901	chr3_116078904_117078904
rs3847697	0.00298997	chr12_58140240_59140240
rs6765484	0.00298996	chr3_48270281_51012974
rs7775817	0.00298987	chr6_27359072_28359072
rs492697	0.00298975	chr11_124124854_125124854
rs13066589	0.00298968	chr3_48270281_51012974
rs16908893	0.00298965	chr8_139071978_140071978
rs1233667	0.00298962	chr6_27359072_28359072
rs11644062	0.00298956	chr16_6194167_7194167
rs10818372	0.00298955	chr9_121760800_122760800
rs7081387	0.00298954	chr10_82858503_83858503
rs78095640	0.00298948	chr6_27359072_28359072
rs13237551	0.00298944	chr7_114568713_115568713
rs6466532	0.0029894	chr7_114568713_115568713
rs375985768	0.00298934	chr2_28877923_29877923
rs197785	0.00298926	chr10_82858503_83858503
rs2056239	0.00298924	chr2_156511983_157511983
rs6730321	0.00298919	chr2_28877923_29877923
rs73099998	0.00298915	chr12_58140240_59140240
rs478348	0.00298912	chr11_124124854_125124854
rs7864784	0.00298899	chr9_121760800_122760800
rs1980887	0.00298896	chr9_33651197_34651197
rs66820769	0.00298895	chr10_82858503_83858503
rs7922505	0.00298892	chr10_82858503_83858503
rs35186888	0.00298878	chr4_41651306_42651306
rs4711163	0.00298866	chr6_27359072_28359072
rs758398	0.00298851	chr6_27359072_28359072
rs11666678	0.00298841	chr19_54460747_55460747
rs10971800	0.00298841	chr9_33651197_34651197
rs10984497	0.00298838	chr9_121760800_122760800
rs9461443	0.00298829	chr6_27359072_28359072
rs10971914	0.00298816	chr9_33651197_34651197
rs6912584	0.00298809	chr6_27359072_28359072
rs1118483	0.00298801	chr12_42498103_43498103
rs7138617	0.002988	chr12_42498103_43498103
rs35506340	0.00298793	chr19_54460747_55460747
rs7857551	0.00298773	chr9_33651197_34651197
rs9299264	0.00298763	chr9_121760800_122760800
rs116686300	0.00298756	chr6_27359072_28359072
rs6920477	0.00298754	chr6_27359072_28359072
rs213231	0.00298749	chr6_27359072_28359072
rs62125145	0.00298737	chr19_7403680_8403680
rs76497496	0.00298736	chr6_27359072_28359072
rs7875281	0.00298723	chr9_35367529_36367529
rs11172623	0.00298723	chr12_58140240_59140240
rs10814040	0.00298723	chr9_33651197_34651197
rs10972746	0.00298722	chr9_35367529_36367529
rs10877123	0.0029871	chr12_58140240_59140240
rs11847931	0.00298707	chr14_103640026_104640026
rs68069143	0.00298705	chr9_33651197_34651197
rs7206	0.00298704	chr6_27359072_28359072
rs287939	0.00298702	chr6_156624098_157624098
rs2934176	0.00298699	chr15_47450095_48450095
rs9366697	0.00298694	chr6_27359072_28359072
rs150796601	0.00298691	chr2_156511983_157511983
rs12473428	0.00298688	chr2_156511983_157511983
rs11189823	0.00298687	chr10_82858503_83858503
rs76217193	0.00298685	chr6_27359072_28359072
rs355368	0.00298685	chr1_98085180_99085180
rs10972629	0.00298678	chr9_35367529_36367529
rs202121094	0.00298668	chr6_156624098_157624098
rs112104938	0.00298667	chr9_33651197_34651197
rs1404090	0.00298665	chr2_75813565_76813565
rs58948234	0.00298653	chr14_103640026_104640026
rs12776681	0.00298652	chr10_82858503_83858503
rs73018326	0.00298652	chr2_156511983_157511983
rs72725366	0.00298645	chr9_33651197_34651197
rs57572849	0.0029864	chr9_121760800_122760800
rs2214110	0.0029863	chr7_114568713_115568713
rs72725392	0.00298624	chr9_33651197_34651197
rs72845876	0.00298624	chr6_27359072_28359072
rs1890986	0.0029862	chr14_103640026_104640026
rs111788977	0.00298617	chr2_41460246_42460246
rs11673719	0.00298614	chr2_75813565_76813565
rs66514022	0.00298613	chr10_82858503_83858503
rs4638842	0.00298603	chr2_41460246_42460246
rs78993852	0.00298587	chr6_27359072_28359072
rs8101663	0.00298586	chr19_54460747_55460747
rs4879759	0.00298579	chr9_33651197_34651197
rs7032151	0.00298577	chr9_121760800_122760800
rs2653863	0.00298576	chr12_58140240_59140240
rs10818404	0.00298573	chr9_121760800_122760800
rs190331960	0.00298573	chr6_27359072_28359072
rs62401435	0.00298563	chr6_27359072_28359072
rs3847704	0.00298559	chr12_58140240_59140240
rs73018341	0.0029855	chr2_156511983_157511983
rs10971924	0.00298544	chr9_33651197_34651197
rs10984507	0.00298538	chr9_121760800_122760800
rs116957418	0.00298523	chr14_103640026_104640026
rs13207497	0.00298523	chr6_27359072_28359072
rs199580754	0.00298502	chr9_33651197_34651197
rs148189620	0.00298498	chr9_33651197_34651197
rs140769902	0.00298497	chr2_50102587_51102587
rs4541758	0.00298494	chr6_156624098_157624098
rs10491525	0.0029849	chr9_121760800_122760800
rs2734595	0.00298488	chr9_33651197_34651197
rs7004975	0.00298486	chr8_139071978_140071978
rs10984426	0.00298483	chr9_121760800_122760800
rs10953773	0.00298482	chr7_114568713_115568713
rs61787785	0.00298469	chr1_98085180_99085180
rs10511921	0.00298453	chr9_35367529_36367529
rs6606876	0.00298453	chr15_26754528_27754528
rs9379998	0.0029845	chr6_27359072_28359072
rs12376145	0.00298444	chr9_33651197_34651197
rs184712	0.00298431	chr12_58140240_59140240
rs149712537	0.00298428	chr12_58140240_59140240
rs375474691	0.00298425	chr3_116078904_117078904
rs17598137	0.00298423	chr3_48270281_51012974
rs116253872	0.00298418	chr2_156511983_157511983
rs12775443	0.00298416	chr10_82858503_83858503
rs34662676	0.00298415	chr8_139071978_140071978
rs76272321	0.00298405	chr3_70163788_72023110
rs7873347	0.00298397	chr9_121760800_122760800
rs17371457	0.00298397	chr1_98085180_99085180
rs142218403	0.00298391	chr11_124124854_125124854
rs78164893	0.00298383	chr6_27359072_28359072
rs492785	0.00298373	chr11_124124854_125124854
rs6724520	0.0029837	chr2_41460246_42460246
rs117189616	0.00298365	chr6_156624098_157624098
rs10984381	0.00298349	chr9_121760800_122760800
rs190258832	0.00298346	chr11_124124854_125124854
rs116933128	0.00298337	chr12_58140240_59140240
rs59026242	0.00298333	chr9_121760800_122760800
rs1076872	0.00298333	chr3_48270281_51012974
rs117271035	0.00298331	chr19_7403680_8403680
rs9393896	0.0029833	chr6_27359072_28359072
rs12551283	0.00298329	chr9_121760800_122760800
rs2056241	0.00298328	chr2_156511983_157511983
rs35969480	0.0029832	chr11_124124854_125124854
rs1150705	0.00298315	chr6_27359072_28359072
rs1233660	0.00298312	chr6_27359072_28359072
rs2860775	0.00298302	chr2_75813565_76813565
rs10971862	0.00298301	chr9_33651197_34651197
rs276362	0.00298299	chr6_27359072_28359072
rs12791760	0.00298287	chr11_124124854_125124854
rs615112	0.00298285	chr11_124124854_125124854
rs9393836	0.00298281	chr6_27359072_28359072
rs4804655	0.00298261	chr19_7403680_8403680
rs145049045	0.00298259	chr9_33651197_34651197
rs6754415	0.00298255	chr2_28877923_29877923
rs6777342	0.00298255	chr3_116078904_117078904
rs10984624	0.00298253	chr9_121760800_122760800
rs73020453	0.00298251	chr2_156511983_157511983
rs74826947	0.0029825	chr6_156624098_157624098
rs139049348	0.00298248	chr2_75813565_76813565
rs71461342	0.00298247	chr12_58140240_59140240
rs7954913	0.00298245	chr12_58140240_59140240
rs9393832	0.00298235	chr6_27359072_28359072
rs145685493	0.00298229	chr2_75813565_76813565
rs144451952	0.00298229	chr9_121760800_122760800
rs12215012	0.00298217	chr6_27359072_28359072
rs75433452	0.00298207	chr3_70163788_72023110
rs10818289	0.00298204	chr9_121760800_122760800
rs41314203	0.00298197	chr9_33651197_34651197
rs146747019	0.00298196	chr9_33651197_34651197
rs17283675	0.00298196	chr15_47450095_48450095
rs79545567	0.00298189	chr8_139071978_140071978
rs34547194	0.00298186	chr8_139071978_140071978
rs72735271	0.00298183	chr9_33651197_34651197
rs75911928	0.00298181	chr6_27359072_28359072
rs57478335	0.00298175	chr2_156511983_157511983
rs7868053	0.00298171	chr9_121760800_122760800
rs6717931	0.00298164	chr2_41460246_42460246
rs6942030	0.00298162	chr6_27359072_28359072
rs57665621	0.00298154	chr2_41460246_42460246
rs72838774	0.00298146	chr2_50102587_51102587
rs4666149	0.00298144	chr2_28877923_29877923
rs60893839	0.00298137	chr2_156511983_157511983
rs6093685	0.00298135	chr20_40755778_41755778
rs74422202	0.0029813	chr3_48270281_51012974
rs10875144	0.00298129	chr1_98085180_99085180
rs7762328	0.00298096	chr6_156624098_157624098
rs111313972	0.00298093	chr9_121760800_122760800
rs113619803	0.00298089	chr9_121760800_122760800
rs2939963	0.00298086	chr1_98085180_99085180
rs76484821	0.00298084	chr7_114568713_115568713
rs3016694	0.00298081	chr11_124124854_125124854
rs12899958	0.00298072	chr15_47450095_48450095
rs80179698	0.00298066	chr6_27359072_28359072
rs73012301	0.00298056	chr11_124124854_125124854
rs142673771	0.00298054	chr6_27359072_28359072
rs140386588	0.00298054	chr6_27359072_28359072
rs112019797	0.00298054	chr6_27359072_28359072
rs112690736	0.00298054	chr6_27359072_28359072
rs55960645	0.00298051	chr9_33651197_34651197
rs1818768	0.00298051	chr3_116078904_117078904
rs12775125	0.00298034	chr10_82858503_83858503
rs149667798	0.0029802	chr9_121760800_122760800
rs144744883	0.00298011	chr6_156624098_157624098
rs704274	0.0029801	chr3_70163788_72023110
rs17097620	0.00298009	chr10_82858503_83858503
rs72729344	0.00298007	chr9_33651197_34651197
rs73396583	0.00298005	chr6_27359072_28359072
rs1765323	0.00298	chr9_33651197_34651197
rs17583919	0.00297995	chr7_114568713_115568713
rs11632877	0.00297988	chr15_47450095_48450095
rs1890809	0.00297983	chr6_27359072_28359072
rs4439197	0.00297979	chr9_121760800_122760800
rs985715	0.00297976	chr2_41460246_42460246
rs230109	0.00297976	chr9_121760800_122760800
rs4380861	0.00297971	chr7_114568713_115568713
rs17635586	0.00297969	chr9_121760800_122760800
rs2817445	0.00297963	chr6_156624098_157624098
rs4768397	0.00297951	chr12_42498103_43498103
rs72845042	0.00297945	chr6_27359072_28359072
rs12420309	0.00297945	chr11_124124854_125124854
rs727224	0.00297943	chr9_33651197_34651197
rs148250644	0.00297933	chr6_156624098_157624098
rs17379561	0.00297927	chr1_98085180_99085180
rs4870451	0.00297927	chr6_156624098_157624098
rs1734645	0.00297924	chr9_33651197_34651197
rs6912493	0.00297923	chr6_156624098_157624098
rs17008749	0.00297919	chr3_70163788_72023110
rs115875558	0.002979	chr2_156511983_157511983
rs62178497	0.00297889	chr2_156511983_157511983
rs7111616	0.00297878	chr11_124124854_125124854
rs140573244	0.00297868	chr2_156511983_157511983
rs80326246	0.00297866	chr2_156511983_157511983
rs11166867	0.00297866	chr8_139071978_140071978
rs56370320	0.00297856	chr9_33651197_34651197
rs12180820	0.00297855	chr6_27359072_28359072
rs10984495	0.00297853	chr9_121760800_122760800
rs76340224	0.00297849	chr6_27359072_28359072
rs7742529	0.00297848	chr6_27359072_28359072
rs17357671	0.00297848	chr15_47450095_48450095
rs55861667	0.00297836	chr2_28877923_29877923
rs4491235	0.0029783	chr11_124124854_125124854
rs150477535	0.00297823	chr2_28877923_29877923
rs142133866	0.00297821	chr14_103640026_104640026
rs9468259	0.00297816	chr6_27359072_28359072
rs11622473	0.00297813	chr14_103640026_104640026
rs265490	0.00297813	chr10_82858503_83858503
rs4604086	0.00297801	chr4_41651306_42651306
rs78800939	0.002978	chr7_114568713_115568713
rs10273354	0.00297799	chr7_114568713_115568713
rs79683637	0.00297796	chr14_103640026_104640026
rs4836783	0.00297795	chr9_121760800_122760800
rs117532470	0.00297784	chr14_103640026_104640026
rs1435753	0.00297779	chr15_47450095_48450095
rs73739763	0.00297776	chr6_27359072_28359072
rs78037434	0.00297773	chr6_27359072_28359072
rs2466619	0.00297766	chr11_124124854_125124854
rs10089840	0.00297764	chr8_139071978_140071978
rs9871180	0.00297752	chr3_48270281_51012974
rs60951441	0.00297751	chr2_156511983_157511983
rs7791996	0.00297746	chr7_114568713_115568713
rs62017388	0.00297744	chr15_47450095_48450095
rs4302353	0.00297739	chr3_70163788_72023110
rs855557	0.00297728	chr9_33651197_34651197
rs11787803	0.00297727	chr9_121760800_122760800
rs2226639	0.00297723	chr11_124124854_125124854
rs2893376	0.0029772	chr1_98085180_99085180
rs11776870	0.00297716	chr8_139071978_140071978
rs13075219	0.00297715	chr3_70163788_72023110
rs1435762	0.00297712	chr15_47450095_48450095
rs9393839	0.00297708	chr6_27359072_28359072
rs12595356	0.00297707	chr15_47450095_48450095
rs12891719	0.00297704	chr14_103640026_104640026
rs78320307	0.00297686	chr6_27359072_28359072
rs8006526	0.00297686	chr14_103640026_104640026
rs148911768	0.00297684	chr2_156511983_157511983
rs139757732	0.00297677	chr6_27359072_28359072
rs62008724	0.00297669	chr14_103640026_104640026
rs307673	0.00297661	chr9_33651197_34651197
rs73092540	0.0029766	chr3_70163788_72023110
rs10953778	0.00297648	chr7_114568713_115568713
rs9468358	0.00297647	chr6_27359072_28359072
rs4374097	0.00297619	chr14_103640026_104640026
rs113000237	0.00297615	chr6_27359072_28359072
rs630018	0.00297611	chr11_124124854_125124854
rs1985755	0.00297608	chr9_121760800_122760800
rs4836741	0.00297599	chr9_121760800_122760800
rs57202620	0.00297593	chr3_70163788_72023110
rs17028502	0.00297572	chr2_41460246_42460246
rs78608178	0.00297571	chr6_27359072_28359072
rs12933659	0.00297554	chr16_6194167_7194167
rs61465638	0.00297553	chr11_124124854_125124854
rs2893929	0.00297552	chr6_27359072_28359072
rs1360689	0.00297543	chr9_121760800_122760800
rs10505700	0.00297531	chr8_139071978_140071978
rs74615543	0.00297529	chr6_27359072_28359072
rs78695157	0.00297525	chr6_156624098_157624098
rs12537254	0.00297521	chr7_114568713_115568713
rs2295794	0.0029752	chr9_35367529_36367529
rs10271326	0.00297513	chr7_114568713_115568713
rs9882605	0.00297511	chr3_48270281_51012974
rs1886585	0.00297509	chr9_33651197_34651197
rs77853383	0.002975	chr6_27359072_28359072
rs62569073	0.00297472	chr9_121760800_122760800
rs182294174	0.00297469	chr10_82858503_83858503
rs11219788	0.00297458	chr11_124124854_125124854
rs10972747	0.00297456	chr9_35367529_36367529
rs62014041	0.00297455	chr15_47450095_48450095
rs76772760	0.00297454	chr2_50102587_51102587
rs10429281	0.00297453	chr8_139071978_140071978
rs12553874	0.00297448	chr9_33651197_34651197
rs613207	0.00297445	chr11_124124854_125124854
rs10184594	0.00297439	chr2_50102587_51102587
rs10971868	0.00297439	chr9_33651197_34651197
rs114540370	0.00297438	chr2_156511983_157511983
rs72737820	0.00297435	chr1_98085180_99085180
rs17101404	0.00297426	chr14_103640026_104640026
rs6798287	0.00297425	chr3_70163788_72023110
rs1014404	0.00297406	chr9_121760800_122760800
rs72729385	0.00297404	chr9_33651197_34651197
rs7299125	0.00297398	chr12_58140240_59140240
rs12426565	0.00297395	chr12_58140240_59140240
rs146212811	0.00297395	chr7_114568713_115568713
rs149970	0.0029739	chr6_27359072_28359072
rs73156663	0.00297388	chr3_116078904_117078904
rs55943129	0.00297388	chr9_33651197_34651197
rs115751580	0.00297386	chr6_27359072_28359072
rs10984655	0.00297383	chr9_121760800_122760800
rs76187807	0.00297378	chr6_156624098_157624098
rs146755345	0.0029737	chr9_33651197_34651197
rs2632308	0.00297367	chr1_98085180_99085180
rs12749164	0.00297358	chr1_98085180_99085180
rs28645908	0.00297356	chr8_139071978_140071978
rs55647815	0.00297352	chr14_103640026_104640026
rs13087930	0.00297352	chr3_48270281_51012974
rs4309482	0.00297352	chr18_52421447_54576025
rs2123443	0.00297351	chr2_28877923_29877923
rs7138579	0.0029735	chr12_58140240_59140240
rs35157374	0.00297337	chr19_7403680_8403680
rs7604513	0.00297329	chr2_75813565_76813565
rs79893830	0.00297329	chr6_27359072_28359072
rs11715776	0.00297325	chr3_48270281_51012974
rs34076262	0.00297319	chr3_48270281_51012974
rs13200161	0.00297313	chr6_27359072_28359072
rs287876	0.00297297	chr6_156624098_157624098
rs10818361	0.00297296	chr9_121760800_122760800
rs147577117	0.00297296	chr16_6194167_7194167
rs74802960	0.00297286	chr14_103640026_104640026
rs2299031	0.00297285	chr6_27359072_28359072
rs72845050	0.00297274	chr6_27359072_28359072
rs2403202	0.0029726	chr14_103640026_104640026
rs35500135	0.00297259	chr7_114568713_115568713
rs4399192	0.00297254	chr1_98085180_99085180
rs2974953	0.00297253	chr9_33651197_34651197
rs13410003	0.00297252	chr2_28877923_29877923
rs17244660	0.00297249	chr2_156511983_157511983
rs76103691	0.00297245	chr14_103640026_104640026
rs13296555	0.0029724	chr9_33651197_34651197
rs6997675	0.00297239	chr8_139071978_140071978
rs7107279	0.00297236	chr11_124124854_125124854
rs143014671	0.00297236	chr6_27359072_28359072
rs139170518	0.00297236	chr6_27359072_28359072
rs113188345	0.00297236	chr6_27359072_28359072
rs143907218	0.00297236	chr6_27359072_28359072
rs149250095	0.00297232	chr6_27359072_28359072
rs112779382	0.00297231	chr6_27359072_28359072
rs143316573	0.00297231	chr6_27359072_28359072
rs9393872	0.00297231	chr6_27359072_28359072
rs142297082	0.00297229	chr2_156511983_157511983
rs355369	0.00297227	chr1_98085180_99085180
rs140316962	0.00297226	chr6_27359072_28359072
rs147596320	0.00297226	chr6_27359072_28359072
rs142114910	0.00297226	chr6_27359072_28359072
rs140707556	0.00297226	chr6_27359072_28359072
rs149710082	0.00297226	chr6_27359072_28359072
rs145896526	0.00297226	chr6_27359072_28359072
rs146626896	0.00297226	chr6_27359072_28359072
rs147222959	0.00297226	chr6_27359072_28359072
rs139822486	0.00297226	chr6_27359072_28359072
rs12914084	0.00297226	chr15_47450095_48450095
rs3847708	0.00297222	chr12_58140240_59140240
rs1441651	0.00297218	chr2_75813565_76813565
rs141066103	0.00297216	chr6_27359072_28359072
rs115536937	0.00297212	chr2_156511983_157511983
rs9836211	0.002972	chr3_116078904_117078904
rs72725387	0.00297198	chr9_33651197_34651197
rs74588424	0.00297193	chr2_41460246_42460246
rs150793499	0.0029719	chr2_156511983_157511983
rs117582318	0.00297188	chr14_103640026_104640026
rs7031568	0.00297187	chr9_121760800_122760800
rs1784609	0.00297186	chr11_124124854_125124854
rs117434283	0.00297186	chr6_27359072_28359072
rs16909133	0.00297178	chr8_139071978_140071978
rs143213641	0.00297168	chr9_33651197_34651197
rs10426798	0.00297154	chr19_7403680_8403680
rs9393897	0.00297153	chr6_27359072_28359072
rs2466684	0.00297148	chr11_124124854_125124854
rs150027890	0.00297146	chr6_27359072_28359072
rs10875166	0.00297138	chr1_98085180_99085180
rs150164965	0.00297138	chr7_114568713_115568713
rs7615170	0.00297133	chr3_48270281_51012974
rs72735844	0.00297103	chr15_47450095_48450095
rs7869836	0.00297091	chr9_33651197_34651197
rs68113313	0.00297091	chr9_33651197_34651197
rs60969079	0.00297089	chr6_27359072_28359072
rs12554113	0.00297081	chr9_121760800_122760800
rs7086225	0.00297074	chr10_82858503_83858503
rs74615756	0.00297062	chr2_41460246_42460246
rs16908373	0.00297059	chr8_139071978_140071978
rs11788252	0.00297057	chr9_121760800_122760800
rs12208078	0.00297051	chr6_27359072_28359072
rs11219849	0.00297046	chr11_124124854_125124854
rs7795203	0.00297045	chr7_114568713_115568713
rs740938	0.00297045	chr9_121760800_122760800
rs12797054	0.00297043	chr11_124124854_125124854
rs10971838	0.00297041	chr9_33651197_34651197
rs1590990	0.00297035	chr9_121760800_122760800
rs12425293	0.00297032	chr12_58140240_59140240
rs17378455	0.00297029	chr1_98085180_99085180
rs67283015	0.00297024	chr8_139071978_140071978
rs7073567	0.00297018	chr10_82858503_83858503
rs192111305	0.00297012	chr2_75813565_76813565
rs62014047	0.00297012	chr15_47450095_48450095
rs10984766	0.00297011	chr9_121760800_122760800
rs9368560	0.00296987	chr6_27359072_28359072
rs72729329	0.00296982	chr9_33651197_34651197
rs230129	0.00296974	chr9_121760800_122760800
rs56172788	0.00296969	chr9_33651197_34651197
rs884285	0.0029696	chr18_52421447_54576025
rs142691376	0.00296959	chr9_33651197_34651197
rs72729341	0.00296956	chr9_33651197_34651197
rs10971962	0.00296951	chr9_33651197_34651197
rs146461712	0.00296936	chr6_27359072_28359072
rs142849892	0.0029693	chr9_35367529_36367529
rs13201411	0.00296923	chr6_27359072_28359072
rs561622	0.00296918	chr15_47450095_48450095
rs13296844	0.0029691	chr9_33651197_34651197
rs10790667	0.00296899	chr11_124124854_125124854
rs474711	0.00296895	chr11_124124854_125124854
rs78184239	0.00296889	chr6_27359072_28359072
rs10101291	0.00296885	chr8_139071978_140071978
rs78550465	0.00296872	chr2_41460246_42460246
rs62556568	0.0029687	chr9_33651197_34651197
rs62109837	0.00296868	chr19_7403680_8403680
rs6913038	0.00296865	chr6_27359072_28359072
rs12377509	0.00296848	chr9_33651197_34651197
rs78058894	0.00296845	chr1_98085180_99085180
rs72727369	0.00296842	chr9_33651197_34651197
rs73396550	0.00296833	chr6_27359072_28359072
rs79504773	0.0029683	chr10_82858503_83858503
rs149948	0.00296824	chr6_27359072_28359072
rs9311446	0.0029682	chr3_48270281_51012974
rs116117737	0.00296817	chr6_27359072_28359072
rs189142754	0.00296814	chr7_114568713_115568713
rs11172445	0.00296812	chr12_58140240_59140240
rs75483777	0.00296809	chr6_156624098_157624098
rs2466620	0.00296798	chr11_124124854_125124854
rs111485495	0.00296795	chr2_156511983_157511983
rs7744307	0.00296786	chr6_156624098_157624098
rs72735243	0.0029678	chr9_33651197_34651197
rs6763557	0.00296772	chr3_48270281_51012974
rs12991004	0.00296766	chr2_156511983_157511983
rs1885625	0.0029676	chr6_156624098_157624098
rs11717978	0.00296755	chr3_48270281_51012974
rs1150726	0.00296746	chr6_27359072_28359072
rs12673747	0.00296739	chr7_114568713_115568713
rs855438	0.00296738	chr9_33651197_34651197
rs74176242	0.00296733	chr19_7403680_8403680
rs60737195	0.00296733	chr7_114568713_115568713
rs11070587	0.00296732	chr15_47450095_48450095
rs11880842	0.00296729	chr19_7403680_8403680
rs529083	0.00296728	chr11_124124854_125124854
rs116511038	0.00296727	chr7_114568713_115568713
rs874926	0.00296727	chr6_156624098_157624098
rs189315087	0.00296713	chr6_27359072_28359072
rs144993543	0.00296698	chr6_27359072_28359072
rs145070051	0.00296683	chr6_27359072_28359072
rs12378415	0.00296668	chr9_33651197_34651197
rs72724069	0.00296664	chr1_98085180_99085180
rs148313886	0.00296663	chr19_7403680_8403680
rs6993383	0.00296661	chr8_139071978_140071978
rs142863425	0.00296659	chr6_27359072_28359072
rs1435744	0.00296653	chr15_47450095_48450095
rs10814035	0.00296648	chr9_33651197_34651197
rs480699	0.00296647	chr6_27359072_28359072
rs13224703	0.00296642	chr7_114568713_115568713
rs4879792	0.00296639	chr9_33651197_34651197
rs1233708	0.00296639	chr6_27359072_28359072
rs112304163	0.00296636	chr11_124124854_125124854
rs7974738	0.00296628	chr12_58140240_59140240
rs147902448	0.00296624	chr9_33651197_34651197
rs661923	0.00296623	chr11_124124854_125124854
rs138489966	0.0029661	chr6_27359072_28359072
rs569612010	0.00296607	chr19_54460747_55460747
rs72735282	0.00296591	chr9_33651197_34651197
rs7246537	0.00296565	chr19_54460747_55460747
rs1734637	0.00296561	chr9_33651197_34651197
rs10818390	0.00296556	chr9_121760800_122760800
rs11219821	0.00296555	chr11_124124854_125124854
rs4000199	0.00296541	chr1_98085180_99085180
rs17101902	0.00296539	chr14_103640026_104640026
rs117687546	0.00296532	chr9_33651197_34651197
rs6931416	0.00296529	chr6_156624098_157624098
rs146958696	0.00296526	chr1_98085180_99085180
rs17693877	0.00296524	chr6_27359072_28359072
rs13289894	0.00296512	chr9_121760800_122760800
rs28514618	0.00296487	chr14_103640026_104640026
rs79624422	0.00296482	chr6_27359072_28359072
rs11633372	0.00296481	chr15_47450095_48450095
rs1855076	0.00296472	chr9_121760800_122760800
rs7754724	0.00296463	chr6_27359072_28359072
rs11717716	0.00296457	chr3_48270281_51012974
rs1778484	0.00296445	chr6_27359072_28359072
rs2698251	0.0029643	chr12_58140240_59140240
rs9371984	0.00296428	chr6_156624098_157624098
rs35087691	0.00296427	chr9_33651197_34651197
rs3853696	0.0029642	chr1_98085180_99085180
rs12898538	0.00296418	chr15_47450095_48450095
rs10971944	0.00296414	chr9_33651197_34651197
rs10946935	0.00296409	chr6_27359072_28359072
rs56243036	0.002964	chr14_103640026_104640026
rs28519415	0.00296397	chr14_103640026_104640026
rs61912691	0.00296395	chr11_124124854_125124854
rs7895847	0.00296388	chr10_82858503_83858503
rs114641217	0.00296387	chr6_27359072_28359072
rs10732777	0.0029638	chr10_82858503_83858503
rs76148407	0.00296378	chr6_27359072_28359072
rs574102305	0.00296374	chr9_121760800_122760800
rs35875412	0.00296363	chr6_27359072_28359072
rs79645286	0.00296363	chr1_98085180_99085180
rs4935913	0.00296361	chr11_124124854_125124854
rs75722236	0.00296355	chr1_98085180_99085180
rs16908895	0.00296352	chr8_139071978_140071978
rs4349492	0.00296352	chr3_116078904_117078904
rs1441652	0.00296346	chr2_75813565_76813565
rs3983899	0.00296341	chr9_121760800_122760800
rs35590395	0.00296338	chr7_114568713_115568713
rs2526751	0.00296335	chr3_48270281_51012974
rs16908938	0.0029633	chr9_121760800_122760800
rs370165249	0.00296329	chr6_27359072_28359072
rs510987	0.00296326	chr6_27359072_28359072
rs201500528	0.00296313	chr9_33651197_34651197
rs1435763	0.0029631	chr15_47450095_48450095
rs60853403	0.002963	chr2_41460246_42460246
rs537399694	0.00296273	chr19_54460747_55460747
rs6774314	0.00296271	chr3_70163788_72023110
rs12375483	0.00296269	chr9_33651197_34651197
rs146549343	0.00296266	chr9_33651197_34651197
rs10760055	0.00296259	chr9_121760800_122760800
rs2109617	0.00296256	chr9_121760800_122760800
rs75228553	0.00296248	chr6_27359072_28359072
rs6929115	0.00296247	chr6_156624098_157624098
rs1453862	0.00296234	chr15_47450095_48450095
rs10971850	0.00296225	chr9_33651197_34651197
rs73018320	0.00296215	chr2_156511983_157511983
rs4619808	0.00296205	chr3_48270281_51012974
rs78143918	0.00296202	chr6_27359072_28359072
rs4134809	0.002962	chr19_7403680_8403680
rs6936043	0.00296197	chr6_156624098_157624098
rs7850235	0.00296196	chr9_121760800_122760800
rs584014	0.00296188	chr11_124124854_125124854
rs11172621	0.00296182	chr12_58140240_59140240
rs11260004	0.0029615	chr19_7403680_8403680
rs6547017	0.00296149	chr2_75813565_76813565
rs200988	0.00296144	chr6_27359072_28359072
rs144281516	0.00296139	chr9_33651197_34651197
rs10946936	0.00296138	chr6_27359072_28359072
rs7870486	0.00296136	chr9_35367529_36367529
rs61573237	0.00296132	chr9_33651197_34651197
rs10814298	0.00296129	chr9_35367529_36367529
rs931552	0.00296126	chr12_58140240_59140240
rs57586934	0.00296121	chr6_156624098_157624098
rs73018324	0.0029612	chr2_156511983_157511983
rs78368010	0.00296107	chr6_27359072_28359072
rs10971845	0.00296107	chr9_33651197_34651197
rs12347090	0.00296107	chr9_35367529_36367529
rs2214109	0.00296104	chr7_114568713_115568713
rs11172598	0.00296104	chr12_58140240_59140240
rs10204724	0.00296096	chr2_28877923_29877923
rs34633710	0.00296089	chr14_103640026_104640026
rs13302285	0.00296086	chr9_33651197_34651197
rs1331607	0.00296086	chr9_121760800_122760800
rs75148812	0.00296084	chr1_98085180_99085180
rs10419832	0.00296081	chr19_54460747_55460747
rs150606183	0.00296077	chr9_33651197_34651197
rs12905228	0.00296077	chr15_47450095_48450095
rs10971839	0.00296076	chr9_33651197_34651197
rs34576091	0.00296074	chr9_33651197_34651197
rs10818293	0.00296064	chr9_121760800_122760800
rs190233679	0.00296063	chr15_47450095_48450095
rs12345648	0.00296062	chr9_121760800_122760800
rs10971840	0.00296062	chr9_33651197_34651197
rs9461386	0.00296059	chr6_27359072_28359072
rs2924576	0.00296052	chr15_47450095_48450095
rs74526503	0.00296043	chr10_82858503_83858503
rs1150724	0.00296033	chr6_27359072_28359072
rs6711566	0.0029603	chr2_41460246_42460246
rs12377970	0.00296024	chr9_33651197_34651197
rs198816	0.0029602	chr6_25658993_26803319
rs1614875	0.00296019	chr14_103640026_104640026
rs1369639	0.00296015	chr15_47450095_48450095
rs10818267	0.00296009	chr9_121760800_122760800
rs4688755	0.00296003	chr3_48270281_51012974
rs12351964	0.00295999	chr9_35367529_36367529
rs17709145	0.00295993	chr6_27359072_28359072
rs145400253	0.00295981	chr6_27359072_28359072
rs7154572	0.00295981	chr14_103640026_104640026
rs10192072	0.0029598	chr2_28877923_29877923
rs72727362	0.00295959	chr9_33651197_34651197
rs150786883	0.00295957	chr1_98085180_99085180
rs12379288	0.00295954	chr9_121760800_122760800
rs9379994	0.0029595	chr6_27359072_28359072
rs2210002	0.00295949	chr14_103640026_104640026
rs546148	0.00295942	chr11_124124854_125124854
rs56346322	0.00295939	chr3_70163788_72023110
rs4060121	0.00295937	chr8_139071978_140071978
rs2860731	0.00295934	chr2_75813565_76813565
rs9393835	0.00295931	chr6_27359072_28359072
rs80044645	0.00295913	chr6_27359072_28359072
rs4057749	0.0029591	chr11_124124854_125124854
rs73233757	0.00295908	chr4_41651306_42651306
rs1150711	0.00295908	chr6_27359072_28359072
rs13329568	0.00295904	chr15_47450095_48450095
rs10971827	0.00295886	chr9_33651197_34651197
rs10971828	0.00295869	chr9_33651197_34651197
rs62393719	0.00295862	chr6_25658993_26803319
rs13071960	0.0029586	chr3_48270281_51012974
rs2281825	0.00295852	chr14_103640026_104640026
rs7341762	0.00295851	chr9_33651197_34651197
rs2151641	0.00295848	chr9_121760800_122760800
rs10971826	0.00295837	chr9_33651197_34651197
rs117812025	0.00295832	chr14_103640026_104640026
rs7168212	0.0029583	chr15_47450095_48450095
rs10971847	0.00295828	chr9_33651197_34651197
rs34745726	0.00295826	chr6_156624098_157624098
rs7643227	0.00295825	chr3_48270281_51012974
rs9816942	0.00295824	chr3_48270281_51012974
rs62570364	0.00295821	chr9_121760800_122760800
rs141750679	0.00295813	chr6_27359072_28359072
rs7570227	0.00295812	chr2_156511983_157511983
rs145044805	0.0029581	chr9_121760800_122760800
rs140526388	0.00295803	chr6_27359072_28359072
rs142352733	0.00295803	chr6_27359072_28359072
rs139855476	0.00295803	chr6_27359072_28359072
rs146180458	0.00295803	chr6_27359072_28359072
rs140420672	0.00295803	chr6_27359072_28359072
rs138073352	0.00295803	chr6_27359072_28359072
rs138622824	0.00295803	chr6_27359072_28359072
rs145739302	0.00295803	chr6_27359072_28359072
rs6914855	0.002958	chr6_156624098_157624098
rs58462572	0.00295799	chr6_27359072_28359072
rs469228	0.00295799	chr6_27359072_28359072
rs11829757	0.00295793	chr12_58140240_59140240
rs7957861	0.0029579	chr12_58140240_59140240
rs13296343	0.00295789	chr9_121760800_122760800
rs17776284	0.00295787	chr6_27359072_28359072
rs62572756	0.00295778	chr9_121760800_122760800
rs7856487	0.00295774	chr9_33651197_34651197
rs56087200	0.00295765	chr14_103640026_104640026
rs7103543	0.0029576	chr11_124124854_125124854
rs2893930	0.00295758	chr6_27359072_28359072
rs79547123	0.00295756	chr9_121760800_122760800
rs13090839	0.00295756	chr3_48270281_51012974
rs2037322	0.00295754	chr8_139071978_140071978
rs10748658	0.00295746	chr10_82858503_83858503
rs73658804	0.00295745	chr9_121760800_122760800
rs6493264	0.00295743	chr15_47450095_48450095
rs75873034	0.00295742	chr3_70163788_72023110
rs116859075	0.00295738	chr14_103640026_104640026
rs28796947	0.00295738	chr10_82858503_83858503
rs1014162	0.00295735	chr9_121760800_122760800
rs2245365	0.00295734	chr3_48270281_51012974
rs10971753	0.00295717	chr9_33651197_34651197
rs10984675	0.00295713	chr9_121760800_122760800
rs10818348	0.00295709	chr9_121760800_122760800
rs10971754	0.00295707	chr9_33651197_34651197
rs10880284	0.00295705	chr12_42498103_43498103
rs150108118	0.00295691	chr9_33651197_34651197
rs78976252	0.00295672	chr2_50102587_51102587
rs9650704	0.00295671	chr9_33651197_34651197
rs12900158	0.00295659	chr15_47450095_48450095
rs12380173	0.00295659	chr9_33651197_34651197
rs145426311	0.00295658	chr3_48270281_51012974
rs72731224	0.00295657	chr9_33651197_34651197
rs113447522	0.00295654	chr9_33651197_34651197
rs141324661	0.00295654	chr9_33651197_34651197
rs145130687	0.00295649	chr6_27359072_28359072
rs1562393	0.00295645	chr2_28877923_29877923
rs76403995	0.00295631	chr14_103640026_104640026
rs1406228	0.00295627	chr2_28877923_29877923
rs34726887	0.00295625	chr9_33651197_34651197
rs12813301	0.00295624	chr12_58140240_59140240
rs72727399	0.00295621	chr9_33651197_34651197
rs954186	0.0029562	chr2_75813565_76813565
rs12148478	0.00295611	chr15_47450095_48450095
rs113184174	0.00295609	chr2_156511983_157511983
rs7754805	0.00295609	chr6_156624098_157624098
rs198814	0.00295603	chr6_25658993_26803319
rs111299177	0.00295596	chr19_54460747_55460747
rs13247009	0.00295595	chr7_114568713_115568713
rs512225	0.00295588	chr11_124124854_125124854
rs12444783	0.00295584	chr16_6194167_7194167
rs59758386	0.00295583	chr9_121760800_122760800
rs62556564	0.00295581	chr9_33651197_34651197
rs6549382	0.00295576	chr3_70163788_72023110
rs8047706	0.00295573	chr16_6194167_7194167
rs118175411	0.00295568	chr6_156624098_157624098
rs61785886	0.00295568	chr1_98085180_99085180
rs7653152	0.00295566	chr3_48270281_51012974
rs464312	0.00295565	chr6_27359072_28359072
rs34269455	0.00295562	chr3_70163788_72023110
rs10971750	0.0029556	chr9_33651197_34651197
rs72725378	0.00295559	chr9_33651197_34651197
rs33984773	0.00295555	chr14_103640026_104640026
rs1788023	0.00295552	chr18_52421447_54576025
rs62165153	0.00295541	chr2_75813565_76813565
rs7018536	0.00295535	chr9_121760800_122760800
rs7117601	0.00295531	chr11_124124854_125124854
rs10760054	0.00295527	chr9_121760800_122760800
rs4906382	0.00295518	chr14_103640026_104640026
rs35733300	0.00295515	chr15_47450095_48450095
rs1715997	0.00295513	chr2_50102587_51102587
rs73163170	0.00295512	chr3_116078904_117078904
rs111825581	0.0029551	chr19_7403680_8403680
rs62132209	0.00295509	chr19_54460747_55460747
rs2294309	0.00295495	chr6_27359072_28359072
rs2485479	0.00295487	chr9_33651197_34651197
rs10818312	0.00295485	chr9_121760800_122760800
rs10984491	0.00295483	chr9_121760800_122760800
rs75022439	0.00295481	chr8_139071978_140071978
rs6931577	0.00295476	chr6_27359072_28359072
rs469227	0.00295475	chr6_27359072_28359072
rs7611371	0.00295469	chr3_116078904_117078904
rs59212357	0.00295466	chr2_28877923_29877923
rs13385077	0.0029546	chr2_41460246_42460246
rs10971867	0.00295453	chr9_33651197_34651197
rs61912981	0.00295448	chr11_124124854_125124854
rs80219080	0.00295447	chr9_121760800_122760800
rs35034994	0.00295437	chr7_114568713_115568713
rs855433	0.00295437	chr9_33651197_34651197
rs11788474	0.00295434	chr9_121760800_122760800
rs10984651	0.00295429	chr9_121760800_122760800
rs77865829	0.00295428	chr6_27359072_28359072
rs10971746	0.00295428	chr9_33651197_34651197
rs139900447	0.00295426	chr9_121760800_122760800
rs12706020	0.00295423	chr7_114568713_115568713
rs9379833	0.0029542	chr6_25658993_26803319
rs10818286	0.00295419	chr9_121760800_122760800
rs111806359	0.00295419	chr4_41651306_42651306
rs10984621	0.00295418	chr9_121760800_122760800
rs2756896	0.00295402	chr9_35367529_36367529
rs79028212	0.00295402	chr14_103640026_104640026
rs142130368	0.00295395	chr9_33651197_34651197
rs10971954	0.0029539	chr9_33651197_34651197
rs9393830	0.0029539	chr6_27359072_28359072
rs142236147	0.00295379	chr7_114568713_115568713
rs143709999	0.00295365	chr2_156511983_157511983
rs60888769	0.00295359	chr6_27359072_28359072
rs4541431	0.00295344	chr3_48270281_51012974
rs74849763	0.00295341	chr10_82858503_83858503
rs72729427	0.0029534	chr9_35367529_36367529
rs200633730	0.0029534	chr6_27359072_28359072
rs72725375	0.00295334	chr9_33651197_34651197
rs140903585	0.00295325	chr9_33651197_34651197
rs200998	0.00295315	chr6_27359072_28359072
rs16908934	0.00295314	chr9_121760800_122760800
rs72725402	0.00295312	chr9_33651197_34651197
rs1765374	0.0029531	chr9_33651197_34651197
rs72725381	0.00295304	chr9_33651197_34651197
rs10971854	0.002953	chr9_33651197_34651197
rs11897560	0.00295298	chr2_41460246_42460246
rs10971882	0.00295296	chr9_33651197_34651197
rs3757185	0.00295291	chr6_27359072_28359072
rs7911120	0.00295284	chr10_82858503_83858503
rs7026954	0.00295283	chr9_121760800_122760800
rs72731230	0.0029528	chr9_33651197_34651197
rs58840390	0.00295279	chr19_54460747_55460747
rs72799014	0.00295278	chr2_41460246_42460246
rs1765373	0.00295276	chr9_33651197_34651197
rs117923715	0.00295269	chr12_58140240_59140240
rs72725398	0.00295266	chr9_33651197_34651197
rs59755365	0.00295266	chr6_27359072_28359072
rs59491086	0.00295263	chr2_156511983_157511983
rs9368527	0.0029525	chr6_27359072_28359072
rs79288090	0.00295248	chr11_124124854_125124854
rs1765370	0.00295243	chr9_33651197_34651197
rs56099947	0.00295242	chr6_27359072_28359072
rs1914648	0.00295238	chr2_156511983_157511983
rs193096060	0.00295235	chr14_103640026_104640026
rs79614527	0.00295234	chr15_47450095_48450095
rs72725376	0.00295233	chr9_33651197_34651197
rs7097227	0.00295231	chr10_82858503_83858503
rs200465	0.00295228	chr6_27359072_28359072
rs7428558	0.00295224	chr3_70163788_72023110
rs4057750	0.00295222	chr11_124124854_125124854
rs13385168	0.0029522	chr2_41460246_42460246
rs1853679	0.00295218	chr9_121760800_122760800
rs10971751	0.00295213	chr9_33651197_34651197
rs11586421	0.00295211	chr1_98085180_99085180
rs112051980	0.00295205	chr6_27359072_28359072
rs112801350	0.00295205	chr6_27359072_28359072
rs111289065	0.00295205	chr6_27359072_28359072
rs75963251	0.00295205	chr6_27359072_28359072
rs112962853	0.00295205	chr6_27359072_28359072
rs111816830	0.00295205	chr6_27359072_28359072
rs113535032	0.00295205	chr6_27359072_28359072
rs150446816	0.00295205	chr6_27359072_28359072
rs76384302	0.002952	chr6_27359072_28359072
rs111585774	0.00295196	chr6_27359072_28359072
rs112374181	0.00295196	chr6_27359072_28359072
rs112863060	0.00295196	chr6_27359072_28359072
rs112452129	0.00295196	chr6_27359072_28359072
rs77446262	0.00295196	chr6_27359072_28359072
rs78729525	0.00295196	chr6_27359072_28359072
rs113498675	0.00295196	chr6_27359072_28359072
rs12694460	0.00295194	chr2_156511983_157511983
rs78354798	0.00295191	chr6_27359072_28359072
rs12380762	0.00295182	chr9_33651197_34651197
rs74675134	0.00295182	chr1_98085180_99085180
rs111965601	0.00295179	chr6_27359072_28359072
rs7485274	0.00295178	chr12_58140240_59140240
rs60194242	0.00295174	chr8_139071978_140071978
rs2485478	0.00295173	chr9_33651197_34651197
rs149952	0.00295166	chr6_27359072_28359072
rs34251559	0.00295165	chr8_139071978_140071978
rs17028408	0.00295163	chr2_41460246_42460246
rs7030592	0.0029516	chr9_33651197_34651197
rs2485477	0.00295151	chr9_33651197_34651197
rs16959549	0.00295144	chr15_47450095_48450095
rs116466434	0.00295126	chr2_156511983_157511983
rs10984622	0.00295124	chr9_121760800_122760800
rs12610135	0.0029512	chr19_7403680_8403680
rs6718292	0.0029511	chr2_41460246_42460246
rs7020022	0.00295109	chr9_33651197_34651197
rs56328476	0.00295103	chr19_7403680_8403680
rs116302817	0.00295102	chr2_50102587_51102587
rs10971858	0.00295101	chr9_33651197_34651197
rs10089124	0.00295092	chr8_139071978_140071978
rs143915775	0.00295088	chr6_27359072_28359072
rs17638653	0.00295088	chr10_82858503_83858503
rs1796390	0.00295077	chr12_42498103_43498103
rs78863089	0.00295063	chr6_27359072_28359072
rs11848721	0.00295058	chr14_103640026_104640026
rs72838776	0.00295057	chr2_50102587_51102587
rs72729305	0.00295055	chr9_33651197_34651197
rs42240	0.00295052	chr16_6194167_7194167
rs113411730	0.00295044	chr7_114568713_115568713
rs62556648	0.00295043	chr9_33651197_34651197
rs10785361	0.00295041	chr12_42498103_43498103
rs10736173	0.0029504	chr10_82858503_83858503
rs9468356	0.0029504	chr6_27359072_28359072
rs4713109	0.00295038	chr6_27359072_28359072
rs10971755	0.00295036	chr9_33651197_34651197
rs1546964	0.00295036	chr10_82858503_83858503
rs144536316	0.00295033	chr6_27359072_28359072
rs2428194	0.00295029	chr7_114568713_115568713
rs12554201	0.00295021	chr9_121760800_122760800
rs13018985	0.0029501	chr2_28877923_29877923
rs10971940	0.00295009	chr9_33651197_34651197
rs13269650	0.00295005	chr8_139071978_140071978
rs1333860	0.00295	chr9_121760800_122760800
rs79691313	0.00294996	chr1_98085180_99085180
rs2890721	0.00294993	chr9_35367529_36367529
rs12192407	0.00294992	chr6_156624098_157624098
rs144436694	0.00294991	chr6_27359072_28359072
rs11716848	0.0029499	chr3_48270281_51012974
rs12380194	0.00294982	chr9_33651197_34651197
rs140329260	0.00294982	chr9_33651197_34651197
rs138263408	0.00294982	chr2_50102587_51102587
rs7253755	0.00294975	chr19_54460747_55460747
rs10971849	0.00294968	chr9_33651197_34651197
rs10089061	0.00294964	chr8_139071978_140071978
rs2067806	0.00294963	chr9_121760800_122760800
rs10818314	0.0029496	chr9_121760800_122760800
rs12224215	0.00294952	chr11_124124854_125124854
rs111658698	0.00294949	chr19_54460747_55460747
rs1434370	0.00294926	chr1_98085180_99085180
rs10971739	0.00294924	chr9_33651197_34651197
rs72727322	0.00294918	chr9_33651197_34651197
rs11633464	0.00294914	chr15_47450095_48450095
rs79066616	0.00294913	chr3_116078904_117078904
rs4775670	0.00294911	chr15_47450095_48450095
rs143544742	0.00294908	chr9_33651197_34651197
rs72725388	0.00294905	chr9_33651197_34651197
rs9468141	0.00294899	chr6_27359072_28359072
rs16868167	0.00294896	chr6_27359072_28359072
rs16868175	0.00294896	chr6_27359072_28359072
rs112287523	0.00294896	chr6_27359072_28359072
rs113333380	0.00294892	chr6_27359072_28359072
rs76516665	0.00294891	chr7_114568713_115568713
rs12442889	0.00294888	chr15_26754528_27754528
rs111726397	0.00294887	chr6_27359072_28359072
rs113185367	0.00294887	chr6_27359072_28359072
rs111237198	0.00294887	chr6_27359072_28359072
rs4082854	0.00294885	chr12_58140240_59140240
rs6456801	0.00294883	chr6_27359072_28359072
rs148239983	0.0029488	chr9_33651197_34651197
rs76510700	0.00294874	chr1_98085180_99085180
rs17369948	0.00294872	chr15_47450095_48450095
rs17028437	0.00294869	chr2_41460246_42460246
rs11900438	0.00294866	chr2_156511983_157511983
rs61936227	0.00294864	chr12_58140240_59140240
rs12347056	0.00294847	chr9_121760800_122760800
rs60573150	0.00294841	chr2_41460246_42460246
rs11219921	0.00294838	chr11_124124854_125124854
rs73659009	0.00294836	chr9_121760800_122760800
rs117087982	0.0029483	chr9_33651197_34651197
rs59477793	0.00294826	chr6_27359072_28359072
rs7580548	0.00294824	chr2_41460246_42460246
rs7875409	0.0029482	chr9_35367529_36367529
rs74582548	0.00294811	chr2_41460246_42460246
rs3849470	0.00294807	chr3_116078904_117078904
rs10971758	0.00294805	chr9_33651197_34651197
rs149928912	0.00294792	chr12_58140240_59140240
rs73156664	0.00294791	chr3_116078904_117078904
rs6921256	0.00294787	chr6_27359072_28359072
rs2471828	0.00294787	chr9_33651197_34651197
rs56253239	0.00294769	chr9_33651197_34651197
rs142155171	0.00294761	chr1_98085180_99085180
rs2223591	0.0029475	chr6_25658993_26803319
rs6930398	0.00294747	chr6_156624098_157624098
rs59252298	0.00294745	chr9_121760800_122760800
rs7742858	0.00294734	chr6_27359072_28359072
rs7086676	0.00294727	chr10_82858503_83858503
rs76740457	0.00294726	chr7_114568713_115568713
rs10865245	0.00294724	chr2_50102587_51102587
rs117475737	0.00294722	chr12_58140240_59140240
rs10971877	0.0029472	chr9_33651197_34651197
rs4713108	0.0029472	chr6_27359072_28359072
rs141928748	0.00294709	chr6_27359072_28359072
rs10814055	0.00294706	chr9_33651197_34651197
rs10195901	0.00294706	chr2_28877923_29877923
rs10814315	0.00294701	chr9_35367529_36367529
rs146168510	0.002947	chr6_27359072_28359072
rs10760019	0.00294697	chr9_121760800_122760800
rs12378261	0.00294695	chr9_33651197_34651197
rs1032928	0.00294694	chr8_139071978_140071978
rs35616320	0.00294688	chr10_82858503_83858503
rs72727367	0.00294686	chr9_33651197_34651197
rs10984671	0.00294686	chr9_121760800_122760800
rs4573558	0.00294684	chr1_98085180_99085180
rs144264034	0.00294681	chr7_114568713_115568713
rs11626589	0.00294668	chr14_103640026_104640026
rs61552231	0.00294662	chr2_41460246_42460246
rs62569621	0.00294659	chr9_121760800_122760800
rs76788504	0.00294654	chr6_27359072_28359072
rs2139037	0.00294654	chr2_156511983_157511983
rs4602979	0.00294648	chr9_33651197_34651197
rs10984620	0.00294648	chr9_121760800_122760800
rs148928258	0.00294643	chr6_156624098_157624098
rs142377030	0.00294614	chr14_103640026_104640026
rs72725374	0.00294604	chr9_33651197_34651197
rs11673660	0.00294599	chr19_7403680_8403680
rs11070577	0.00294589	chr15_47450095_48450095
rs6899950	0.00294589	chr6_27359072_28359072
rs145239060	0.00294589	chr9_33651197_34651197
rs79573465	0.00294585	chr6_27359072_28359072
rs4869895	0.00294584	chr6_156624098_157624098
rs150838045	0.00294579	chr11_124124854_125124854
rs3750395	0.00294579	chr9_33651197_34651197
rs1734721	0.00294575	chr9_33651197_34651197
rs4278972	0.00294566	chr2_41460246_42460246
rs77028491	0.00294566	chr10_82858503_83858503
rs17011523	0.00294565	chr2_75813565_76813565
rs2485476	0.00294558	chr9_33651197_34651197
rs74856797	0.00294555	chr6_27359072_28359072
rs11720093	0.00294553	chr3_48270281_51012974
rs60467278	0.00294549	chr7_114568713_115568713
rs181210427	0.00294547	chr9_121760800_122760800
rs9357064	0.00294542	chr6_27359072_28359072
rs1233701	0.00294534	chr6_27359072_28359072
rs9480312	0.00294528	chr6_156624098_157624098
rs16908882	0.00294526	chr8_139071978_140071978
rs6910968	0.00294521	chr6_27359072_28359072
rs34976293	0.0029452	chr9_121760800_122760800
rs855429	0.0029451	chr9_33651197_34651197
rs6899903	0.00294501	chr6_27359072_28359072
rs79001945	0.002945	chr6_27359072_28359072
rs10414764	0.00294498	chr19_7403680_8403680
rs66676135	0.00294495	chr14_103640026_104640026
rs75639901	0.00294494	chr6_25658993_26803319
rs77929361	0.00294492	chr9_121760800_122760800
rs34066606	0.00294474	chr9_121760800_122760800
rs72725377	0.00294472	chr9_33651197_34651197
rs7850423	0.00294465	chr9_121760800_122760800
rs35306870	0.00294464	chr19_7403680_8403680
rs2678152	0.00294463	chr12_42498103_43498103
rs72729361	0.00294459	chr9_33651197_34651197
rs59428292	0.00294457	chr15_47450095_48450095
rs13215560	0.00294453	chr6_27359072_28359072
rs17028476	0.00294441	chr2_41460246_42460246
rs1134455	0.00294441	chr9_33651197_34651197
rs13294416	0.00294437	chr9_121760800_122760800
rs10814061	0.00294426	chr9_33651197_34651197
rs10484404	0.00294425	chr6_27359072_28359072
rs6584358	0.00294422	chr10_82858503_83858503
rs17571908	0.0029442	chr9_121760800_122760800
rs11633588	0.00294418	chr15_47450095_48450095
rs7748520	0.00294417	chr6_27359072_28359072
rs79713442	0.00294406	chr6_156624098_157624098
rs1150676	0.00294403	chr6_27359072_28359072
rs34200476	0.002944	chr19_54460747_55460747
rs7595944	0.00294397	chr2_28877923_29877923
rs56145814	0.00294393	chr9_33651197_34651197
rs7774788	0.00294393	chr6_27359072_28359072
rs1318714	0.00294385	chr2_156511983_157511983
rs79878369	0.0029438	chr9_121760800_122760800
rs17121361	0.00294379	chr12_58140240_59140240
rs34875846	0.00294379	chr3_70163788_72023110
rs12770223	0.00294361	chr10_82858503_83858503
rs7157116	0.00294359	chr14_103640026_104640026
rs1734720	0.00294355	chr9_33651197_34651197
rs10971788	0.00294349	chr9_33651197_34651197
rs57820851	0.00294348	chr18_52421447_54576025
rs141763593	0.00294332	chr9_33651197_34651197
rs11780307	0.0029433	chr8_139071978_140071978
rs77129778	0.00294327	chr6_27359072_28359072
rs10877029	0.00294325	chr12_58140240_59140240
rs288551	0.0029431	chr6_156624098_157624098
rs4429429	0.00294307	chr2_156511983_157511983
rs34480933	0.00294307	chr15_47450095_48450095
rs74584850	0.00294289	chr9_121760800_122760800
rs115163018	0.00294287	chr6_25658993_26803319
rs782106	0.00294283	chr12_58140240_59140240
rs6933278	0.00294282	chr6_156624098_157624098
rs144116147	0.0029428	chr2_156511983_157511983
rs34418415	0.00294279	chr9_35367529_36367529
rs9284886	0.00294279	chr3_48270281_51012974
rs146046839	0.00294278	chr7_114568713_115568713
rs10971950	0.00294274	chr9_33651197_34651197
rs145522116	0.00294274	chr6_27359072_28359072
rs13201985	0.00294273	chr6_27359072_28359072
rs684298	0.00294265	chr15_47450095_48450095
rs269946	0.00294256	chr19_54460747_55460747
rs13100178	0.00294256	chr3_48270281_51012974
rs17693963	0.00294236	chr6_27359072_28359072
rs71324924	0.00294232	chr3_48270281_51012974
rs150384749	0.00294227	chr14_103640026_104640026
rs116753108	0.00294227	chr2_75813565_76813565
rs72727303	0.00294227	chr9_33651197_34651197
rs2352073	0.00294223	chr2_50102587_51102587
rs4594402	0.0029422	chr2_28877923_29877923
rs78623683	0.00294218	chr9_121760800_122760800
rs142812739	0.00294215	chr9_35367529_36367529
rs10268382	0.00294214	chr7_114568713_115568713
rs9384462	0.00294209	chr6_156624098_157624098
rs145823890	0.00294204	chr12_58140240_59140240
rs151055740	0.00294203	chr2_75813565_76813565
rs692187	0.00294202	chr2_156511983_157511983
rs855430	0.00294201	chr9_33651197_34651197
rs203871	0.00294201	chr6_27359072_28359072
rs12442330	0.00294199	chr15_47450095_48450095
rs188802268	0.00294196	chr2_41460246_42460246
rs10971866	0.00294194	chr9_33651197_34651197
rs4420898	0.00294192	chr3_48270281_51012974
rs117615164	0.00294192	chr14_103640026_104640026
rs1734719	0.0029419	chr9_33651197_34651197
rs55684412	0.00294176	chr1_98085180_99085180
rs855439	0.00294173	chr9_33651197_34651197
rs17347087	0.00294164	chr6_156624098_157624098
rs9752353	0.00294133	chr2_50102587_51102587
rs145636709	0.00294132	chr9_121760800_122760800
rs77059054	0.00294126	chr14_103640026_104640026
rs11166002	0.00294124	chr1_98085180_99085180
rs34851566	0.00294122	chr15_47450095_48450095
rs7849695	0.00294122	chr9_121760800_122760800
rs230143	0.00294111	chr9_121760800_122760800
rs855437	0.00294102	chr9_33651197_34651197
rs556682451	0.00294077	chr6_27359072_28359072
rs1150674	0.00294067	chr6_27359072_28359072
rs6544459	0.00294064	chr2_41460246_42460246
rs10984494	0.00294063	chr9_121760800_122760800
rs201624452	0.00294061	chr10_82858503_83858503
rs112539896	0.00294056	chr12_58140240_59140240
rs7927122	0.00294056	chr11_124124854_125124854
rs1669921	0.00294054	chr12_42498103_43498103
rs11638931	0.00294042	chr15_47450095_48450095
rs139873043	0.00294035	chr9_33651197_34651197
rs11181697	0.00294035	chr12_42498103_43498103
rs10972825	0.00294014	chr9_35367529_36367529
rs6903282	0.00294003	chr6_27359072_28359072
rs2394002	0.00293997	chr6_27359072_28359072
rs2161526	0.00293976	chr19_7403680_8403680
rs17635778	0.00293975	chr9_121760800_122760800
rs62126386	0.00293969	chr19_7403680_8403680
rs116669783	0.00293967	chr2_156511983_157511983
rs140177886	0.00293958	chr2_28877923_29877923
rs17137471	0.00293956	chr7_114568713_115568713
rs7041101	0.00293954	chr9_121760800_122760800
rs149502526	0.00293951	chr3_48270281_51012974
rs11672507	0.00293945	chr19_7403680_8403680
rs67332931	0.00293942	chr3_48270281_51012974
rs141461091	0.00293938	chr6_27359072_28359072
rs56718181	0.00293937	chr6_156624098_157624098
rs71467610	0.0029393	chr15_47450095_48450095
rs368167520	0.00293929	chr2_28877923_29877923
rs12138817	0.00293911	chr1_98085180_99085180
rs11988418	0.00293904	chr8_139071978_140071978
rs17709192	0.00293901	chr6_27359072_28359072
rs10971723	0.00293898	chr9_33651197_34651197
rs79005181	0.00293896	chr11_124124854_125124854
rs4394467	0.00293886	chr9_121760800_122760800
rs10818315	0.00293885	chr9_121760800_122760800
rs117686869	0.00293883	chr7_114568713_115568713
rs78498127	0.00293881	chr6_27359072_28359072
rs112143383	0.00293877	chr2_41460246_42460246
rs79973736	0.00293875	chr14_103640026_104640026
rs11752815	0.00293861	chr6_27359072_28359072
rs10758232	0.00293853	chr9_33651197_34651197
rs12552389	0.00293851	chr9_121760800_122760800
rs115412949	0.00293851	chr3_116078904_117078904
rs115815993	0.00293842	chr6_27359072_28359072
rs4936986	0.00293838	chr11_124124854_125124854
rs855431	0.00293831	chr9_33651197_34651197
rs9928989	0.00293821	chr16_6194167_7194167
rs10971736	0.00293801	chr9_33651197_34651197
rs55976411	0.00293798	chr9_33651197_34651197
rs117687290	0.00293783	chr11_124124854_125124854
rs12758847	0.00293781	chr1_98085180_99085180
rs1964787	0.00293763	chr9_33651197_34651197
rs188355184	0.00293763	chr12_58140240_59140240
rs2818822	0.00293756	chr10_82858503_83858503
rs72809050	0.00293749	chr2_75813565_76813565
rs116758224	0.00293746	chr6_27359072_28359072
rs16893552	0.0029374	chr6_27359072_28359072
rs2534743	0.00293734	chr16_6194167_7194167
rs2987864	0.00293727	chr14_103640026_104640026
rs10814048	0.00293719	chr9_33651197_34651197
rs6756702	0.00293717	chr2_156511983_157511983
rs12897204	0.00293712	chr14_103640026_104640026
rs10877060	0.00293699	chr12_58140240_59140240
rs111227801	0.00293675	chr6_27359072_28359072
rs56057304	0.00293674	chr6_27359072_28359072
rs3760677	0.00293665	chr19_7403680_8403680
rs4713105	0.0029366	chr6_27359072_28359072
rs7971139	0.00293654	chr12_58140240_59140240
rs73429419	0.00293653	chr8_139071978_140071978
rs115560561	0.00293652	chr2_156511983_157511983
rs392486	0.00293651	chr15_47450095_48450095
rs12982105	0.0029365	chr19_54460747_55460747
rs860614	0.00293641	chr9_33651197_34651197
rs7032777	0.00293641	chr9_33651197_34651197
rs10972744	0.00293639	chr9_35367529_36367529
rs59923632	0.00293638	chr11_124124854_125124854
rs116008322	0.00293635	chr6_27359072_28359072
rs144521195	0.0029361	chr14_103640026_104640026
rs7026689	0.00293608	chr9_121760800_122760800
rs10971714	0.00293597	chr9_33651197_34651197
rs78510879	0.00293594	chr11_124124854_125124854
rs10807029	0.00293593	chr6_27359072_28359072
rs12889303	0.00293593	chr14_103640026_104640026
rs148463291	0.00293588	chr2_28877923_29877923
rs78468571	0.00293587	chr9_121760800_122760800
rs6929559	0.00293581	chr6_27359072_28359072
rs10733641	0.00293581	chr9_121760800_122760800
rs113914334	0.00293569	chr14_103640026_104640026
rs75857489	0.00293563	chr6_27359072_28359072
rs2692740	0.00293561	chr2_75813565_76813565
rs147924865	0.00293555	chr6_27359072_28359072
rs10123376	0.00293553	chr9_121760800_122760800
rs115911582	0.0029354	chr2_156511983_157511983
rs10429532	0.00293537	chr9_121760800_122760800
rs117510065	0.00293536	chr9_121760800_122760800
rs11710257	0.00293536	chr3_48270281_51012974
rs10971717	0.00293534	chr9_33651197_34651197
rs10139856	0.00293519	chr14_103640026_104640026
rs10971686	0.00293507	chr9_33651197_34651197
rs265483	0.00293499	chr10_82858503_83858503
rs7163407	0.00293497	chr15_47450095_48450095
rs8007903	0.00293494	chr14_103640026_104640026
rs74844562	0.0029349	chr3_48270281_51012974
rs10971735	0.00293488	chr9_33651197_34651197
rs12680751	0.00293488	chr8_139071978_140071978
rs62635821	0.00293487	chr9_35367529_36367529
rs149190418	0.00293483	chr9_121760800_122760800
rs7117100	0.00293482	chr11_124124854_125124854
rs10417559	0.00293477	chr19_7403680_8403680
rs35227991	0.00293477	chr19_7403680_8403680
rs11733999	0.00293476	chr4_79691417_80691417
rs144169526	0.00293463	chr6_25658993_26803319
rs1150680	0.00293459	chr6_27359072_28359072
rs9866695	0.00293452	chr3_48270281_51012974
rs16908942	0.00293451	chr9_121760800_122760800
rs150965309	0.00293449	chr2_75813565_76813565
rs16959546	0.00293446	chr15_47450095_48450095
rs7557058	0.0029344	chr2_41460246_42460246
rs6743809	0.00293436	chr2_41460246_42460246
rs61790065	0.00293434	chr1_98085180_99085180
rs855456	0.00293433	chr9_33651197_34651197
rs4853229	0.00293423	chr2_75813565_76813565
rs2660309	0.00293417	chr1_98085180_99085180
rs2819090	0.00293415	chr6_156624098_157624098
rs553590282	0.00293414	chr6_27359072_28359072
rs72725368	0.00293414	chr9_33651197_34651197
rs10429542	0.00293404	chr9_121760800_122760800
rs71521210	0.00293386	chr9_33651197_34651197
rs10192789	0.00293385	chr2_28877923_29877923
rs2263014	0.00293382	chr14_103640026_104640026
rs6478429	0.00293381	chr9_121760800_122760800
rs10783854	0.00293372	chr12_58140240_59140240
rs10971713	0.00293364	chr9_33651197_34651197
rs76655036	0.0029336	chr6_27359072_28359072
rs12039869	0.00293359	chr1_98085180_99085180
rs1412521	0.00293359	chr9_121760800_122760800
rs200000012	0.00293357	chr2_50102587_51102587
rs4906352	0.00293357	chr14_103640026_104640026
rs1225592	0.00293346	chr6_27359072_28359072
rs61786604	0.00293339	chr1_98085180_99085180
rs7792017	0.00293331	chr7_114568713_115568713
rs7748445	0.00293324	chr6_27359072_28359072
rs1531270	0.00293323	chr3_48270281_51012974
rs7739389	0.00293312	chr6_27359072_28359072
rs79268377	0.00293308	chr9_35367529_36367529
rs10971764	0.00293303	chr9_33651197_34651197
rs2092075	0.00293298	chr6_27359072_28359072
rs62254854	0.00293291	chr3_70163788_72023110
rs13410744	0.00293287	chr2_75813565_76813565
rs1531681	0.00293276	chr6_27359072_28359072
rs11667611	0.00293274	chr19_7403680_8403680
rs16908965	0.00293273	chr9_121760800_122760800
rs2422388	0.00293267	chr2_75813565_76813565
rs2274591	0.00293256	chr9_33651197_34651197
rs6900413	0.00293252	chr6_27359072_28359072
rs55656643	0.00293251	chr9_33651197_34651197
rs7018808	0.00293249	chr9_121760800_122760800
rs183503554	0.00293244	chr6_27359072_28359072
rs6726933	0.00293242	chr2_156511983_157511983
rs200986	0.00293235	chr6_27359072_28359072
rs115322401	0.00293235	chr3_116078904_117078904
rs187671435	0.00293229	chr9_33651197_34651197
rs10412464	0.00293225	chr19_7403680_8403680
rs66852955	0.0029322	chr8_139071978_140071978
rs9368509	0.00293215	chr6_27359072_28359072
rs4970728	0.00293211	chr1_98085180_99085180
rs3739685	0.00293211	chr9_33651197_34651197
rs2294308	0.0029321	chr6_27359072_28359072
rs9295765	0.00293208	chr6_27359072_28359072
rs79915511	0.00293208	chr2_156511983_157511983
rs2072319	0.00293204	chr6_27359072_28359072
rs74694698	0.00293203	chr2_156511983_157511983
rs7791893	0.00293199	chr7_114568713_115568713
rs9368542	0.00293194	chr6_27359072_28359072
rs57253914	0.00293185	chr19_54460747_55460747
rs7462464	0.0029318	chr8_139071978_140071978
rs759503	0.00293179	chr2_50102587_51102587
rs11219602	0.00293177	chr11_124124854_125124854
rs117841017	0.00293174	chr9_33651197_34651197
rs12439443	0.00293158	chr15_47450095_48450095
rs72727332	0.00293156	chr9_33651197_34651197
rs9393905	0.00293147	chr6_27359072_28359072
rs10972740	0.00293144	chr9_35367529_36367529
rs3759586	0.00293143	chr14_103640026_104640026
rs112736384	0.00293142	chr11_124124854_125124854
rs10971834	0.00293139	chr9_33651197_34651197
rs35202262	0.00293138	chr6_27359072_28359072
rs9468195	0.00293134	chr6_27359072_28359072
rs75458097	0.00293129	chr9_35367529_36367529
rs2893931	0.00293126	chr6_27359072_28359072
rs3859510	0.00293118	chr19_54460747_55460747
rs7775370	0.00293113	chr6_156624098_157624098
rs2919475	0.00293095	chr11_124124854_125124854
rs76845287	0.00293086	chr6_27359072_28359072
rs117958843	0.00293085	chr7_114568713_115568713
rs200978	0.0029308	chr6_27359072_28359072
rs56355079	0.0029308	chr6_27359072_28359072
rs281304	0.00293076	chr15_47450095_48450095
rs1471064	0.00293076	chr12_58140240_59140240
rs183893610	0.00293075	chr6_156624098_157624098
rs1150683	0.00293072	chr6_27359072_28359072
rs7156832	0.00293067	chr14_103640026_104640026
rs28823639	0.00293057	chr14_103640026_104640026
rs2179094	0.00293045	chr6_27359072_28359072
rs4141691	0.0029304	chr6_27359072_28359072
rs10984594	0.00293039	chr9_121760800_122760800
rs10047236	0.00293037	chr1_98085180_99085180
rs72759742	0.00293035	chr9_121760800_122760800
rs6466554	0.00293033	chr7_114568713_115568713
rs13294120	0.00293032	chr9_33651197_34651197
rs74672836	0.00293021	chr19_54460747_55460747
rs948270	0.0029302	chr11_124124854_125124854
rs11219597	0.00293013	chr11_124124854_125124854
rs4499912	0.0029301	chr6_27359072_28359072
rs4444269	0.00293001	chr14_103640026_104640026
rs112735585	0.00292994	chr19_7403680_8403680
rs7899151	0.00292993	chr10_82858503_83858503
rs67257793	0.00292992	chr7_114568713_115568713
rs72731229	0.00292991	chr9_33651197_34651197
rs3793543	0.00292964	chr9_35367529_36367529
rs10814108	0.0029296	chr9_33651197_34651197
rs72735206	0.00292959	chr9_33651197_34651197
rs1935396	0.00292955	chr16_6194167_7194167
rs142206847	0.00292945	chr9_33651197_34651197
rs10972808	0.00292945	chr9_35367529_36367529
rs10971722	0.00292918	chr9_33651197_34651197
rs6576017	0.00292916	chr14_103640026_104640026
rs203881	0.00292913	chr6_27359072_28359072
rs4768427	0.00292909	chr12_42498103_43498103
rs72731239	0.00292903	chr9_33651197_34651197
rs73022343	0.002929	chr2_156511983_157511983
rs72735298	0.00292897	chr9_33651197_34651197
rs12214383	0.00292892	chr6_27359072_28359072
rs73387810	0.00292888	chr6_27359072_28359072
rs3739684	0.00292887	chr9_33651197_34651197
rs7203600	0.00292885	chr16_6194167_7194167
rs146288357	0.00292885	chr2_156511983_157511983
rs11668338	0.00292885	chr19_7403680_8403680
rs10110792	0.00292882	chr8_139071978_140071978
rs149953	0.00292856	chr6_27359072_28359072
rs13215072	0.0029285	chr6_27359072_28359072
rs150414407	0.00292849	chr9_33651197_34651197
rs9951150	0.00292849	chr18_52421447_54576025
rs6917366	0.00292847	chr6_27359072_28359072
rs12351859	0.00292845	chr9_35367529_36367529
rs13284416	0.00292842	chr9_121760800_122760800
rs12897511	0.00292838	chr14_103640026_104640026
rs10818311	0.00292827	chr9_121760800_122760800
rs903978	0.00292826	chr15_47450095_48450095
rs12375581	0.00292824	chr9_33651197_34651197
rs12048552	0.00292822	chr1_98085180_99085180
rs142003115	0.00292817	chr7_114568713_115568713
rs11172484	0.00292817	chr12_58140240_59140240
rs61912693	0.00292814	chr11_124124854_125124854
rs76153647	0.00292812	chr6_27359072_28359072
rs59241475	0.00292806	chr2_41460246_42460246
rs149711709	0.00292799	chr2_50102587_51102587
rs12714290	0.00292788	chr2_28877923_29877923
rs4363270	0.00292786	chr9_121760800_122760800
rs9384523	0.00292785	chr6_156624098_157624098
rs11172585	0.00292784	chr12_58140240_59140240
rs2184252	0.00292777	chr9_33651197_34651197
rs10818357	0.00292772	chr9_121760800_122760800
rs956172	0.00292769	chr9_121760800_122760800
rs4909749	0.00292768	chr8_139071978_140071978
rs77377107	0.00292765	chr6_27359072_28359072
rs6500918	0.00292765	chr16_6194167_7194167
rs2786507	0.00292765	chr1_98085180_99085180
rs2184253	0.00292757	chr9_33651197_34651197
rs1113643	0.00292754	chr2_28877923_29877923
rs648124	0.00292751	chr1_98085180_99085180
rs4936951	0.00292751	chr11_124124854_125124854
rs7590380	0.00292735	chr2_75813565_76813565
rs55819521	0.00292734	chr3_116078904_117078904
rs11586315	0.00292734	chr1_98085180_99085180
rs55684780	0.00292717	chr9_33651197_34651197
rs7107770	0.0029271	chr11_124124854_125124854
rs9881008	0.00292695	chr3_48270281_51012974
rs12000497	0.00292682	chr9_33651197_34651197
rs112479513	0.0029268	chr6_27359072_28359072
rs61937404	0.0029268	chr12_58140240_59140240
rs13408	0.00292672	chr6_27359072_28359072
rs117107145	0.0029266	chr8_139071978_140071978
rs73585142	0.00292657	chr6_156624098_157624098
rs9358909	0.00292644	chr6_25658993_26803319
rs77654485	0.00292641	chr1_98085180_99085180
rs79181541	0.00292638	chr12_58140240_59140240
rs200971	0.00292633	chr6_27359072_28359072
rs116074551	0.0029263	chr6_27359072_28359072
rs72843191	0.00292622	chr6_27359072_28359072
rs10818356	0.00292618	chr9_121760800_122760800
rs10814113	0.00292618	chr9_33651197_34651197
rs6478396	0.0029261	chr9_121760800_122760800
rs1139226	0.00292605	chr6_27359072_28359072
rs1912634	0.00292602	chr15_47450095_48450095
rs75889632	0.00292596	chr6_27359072_28359072
rs4571799	0.00292591	chr9_121760800_122760800
rs9468256	0.00292582	chr6_27359072_28359072
rs73740878	0.00292581	chr6_27359072_28359072
rs12491110	0.00292581	chr3_70163788_72023110
rs10984653	0.0029258	chr9_121760800_122760800
rs9348795	0.00292573	chr6_27359072_28359072
rs265495	0.0029257	chr10_82858503_83858503
rs265485	0.00292569	chr10_82858503_83858503
rs1333903	0.00292563	chr9_121760800_122760800
rs111741902	0.00292553	chr11_124124854_125124854
rs9380059	0.00292552	chr6_27359072_28359072
rs149915815	0.00292535	chr6_27359072_28359072
rs1398633	0.0029253	chr3_116078904_117078904
rs2179095	0.00292524	chr6_27359072_28359072
rs9468346	0.00292511	chr6_27359072_28359072
rs7201579	0.00292497	chr16_6194167_7194167
rs117664922	0.00292485	chr9_121760800_122760800
rs4713118	0.0029248	chr6_27359072_28359072
rs11709246	0.0029248	chr3_48270281_51012974
rs7161125	0.00292478	chr14_103640026_104640026
rs17720774	0.00292475	chr6_27359072_28359072
rs12213468	0.00292474	chr6_156624098_157624098
rs140870228	0.00292474	chr6_27359072_28359072
rs78949337	0.00292472	chr15_47450095_48450095
rs1734722	0.0029247	chr9_33651197_34651197
rs6953760	0.00292467	chr7_114568713_115568713
rs147543649	0.00292467	chr14_103640026_104640026
rs62532085	0.00292467	chr8_139071978_140071978
rs6545170	0.00292464	chr2_50102587_51102587
rs4878574	0.00292463	chr9_33651197_34651197
rs142640758	0.00292462	chr6_27359072_28359072
rs77838335	0.00292462	chr8_139071978_140071978
rs9468134	0.00292461	chr6_27359072_28359072
rs138353313	0.00292447	chr9_121760800_122760800
rs556452727	0.00292443	chr6_27359072_28359072
rs58920042	0.0029244	chr3_70163788_72023110
rs7029967	0.00292436	chr9_35367529_36367529
rs200967	0.00292425	chr6_27359072_28359072
rs72902141	0.00292417	chr2_156511983_157511983
rs12376664	0.00292411	chr9_33651197_34651197
rs12292325	0.0029241	chr11_124124854_125124854
rs9478699	0.00292408	chr6_156624098_157624098
rs58962161	0.00292407	chr2_41460246_42460246
rs113731569	0.00292406	chr4_41651306_42651306
rs544469451	0.00292406	chr9_121760800_122760800
rs80138579	0.00292388	chr14_103640026_104640026
rs112116562	0.00292385	chr12_58140240_59140240
rs200255580	0.00292384	chr3_70163788_72023110
rs118085428	0.00292381	chr14_103640026_104640026
rs198842	0.00292381	chr6_25658993_26803319
rs10971737	0.00292376	chr9_33651197_34651197
rs62568363	0.00292372	chr9_121760800_122760800
rs2512170	0.00292372	chr11_124124854_125124854
rs17709523	0.00292365	chr6_27359072_28359072
rs10877153	0.00292363	chr12_58140240_59140240
rs12215386	0.00292358	chr6_27359072_28359072
rs10971896	0.00292354	chr9_33651197_34651197
rs1400705	0.0029235	chr2_156511983_157511983
rs355382	0.00292343	chr1_98085180_99085180
rs12551982	0.00292339	chr9_121760800_122760800
rs62559895	0.00292335	chr9_33651197_34651197
rs2583535	0.00292333	chr2_75813565_76813565
rs185727584	0.00292332	chr6_27359072_28359072
rs190795752	0.00292327	chr9_33651197_34651197
rs9397977	0.00292324	chr6_156624098_157624098
rs12215353	0.00292324	chr6_27359072_28359072
rs79027462	0.00292317	chr9_33651197_34651197
rs17386224	0.00292313	chr9_121760800_122760800
rs34184389	0.00292303	chr19_7403680_8403680
rs4878573	0.00292295	chr9_33651197_34651197
rs10814115	0.00292293	chr9_33651197_34651197
rs10971951	0.00292291	chr9_33651197_34651197
rs4567396	0.00292285	chr10_82858503_83858503
rs10971702	0.0029227	chr9_33651197_34651197
rs10260075	0.00292268	chr7_114568713_115568713
rs1932902	0.00292267	chr10_82858503_83858503
rs146753358	0.00292267	chr6_27359072_28359072
rs7122290	0.00292262	chr11_124124854_125124854
rs1770133	0.00292261	chr6_27359072_28359072
rs4383078	0.0029226	chr14_103640026_104640026
rs17028426	0.00292257	chr2_41460246_42460246
rs6915266	0.00292253	chr6_27359072_28359072
rs62178463	0.00292252	chr2_156511983_157511983
rs115554740	0.00292245	chr9_33651197_34651197
rs35492075	0.00292244	chr1_98085180_99085180
rs77285486	0.0029224	chr7_114568713_115568713
rs1656618	0.00292236	chr15_47450095_48450095
rs72845208	0.00292222	chr6_27359072_28359072
rs10893195	0.00292219	chr11_124124854_125124854
rs72731226	0.00292215	chr9_33651197_34651197
rs10971945	0.00292214	chr9_33651197_34651197
rs13290064	0.00292213	chr9_121760800_122760800
rs12916497	0.00292212	chr15_47450095_48450095
rs35256244	0.0029221	chr12_58140240_59140240
rs74890977	0.00292208	chr14_103640026_104640026
rs3799500	0.00292197	chr6_27359072_28359072
rs8021368	0.00292192	chr14_103640026_104640026
rs138557819	0.00292191	chr9_33651197_34651197
rs75537743	0.00292184	chr8_139071978_140071978
rs28435977	0.00292173	chr8_139071978_140071978
rs11715689	0.00292172	chr3_48270281_51012974
rs12485475	0.00292169	chr3_116078904_117078904
rs73659007	0.00292168	chr9_121760800_122760800
rs12630832	0.00292166	chr3_70163788_72023110
rs1150684	0.00292152	chr6_27359072_28359072
rs71461387	0.00292148	chr12_58140240_59140240
rs9393826	0.00292145	chr6_27359072_28359072
rs2232434	0.00292145	chr6_27359072_28359072
rs112852202	0.00292145	chr16_6194167_7194167
rs79084865	0.00292136	chr8_139071978_140071978
rs11962305	0.00292134	chr6_27359072_28359072
rs144390093	0.00292115	chr2_156511983_157511983
rs9468322	0.00292111	chr6_27359072_28359072
rs188601112	0.002921	chr11_124124854_125124854
rs1736895	0.00292093	chr6_27359072_28359072
rs10760039	0.00292091	chr9_121760800_122760800
rs12238869	0.00292085	chr9_121760800_122760800
rs78285097	0.00292082	chr6_27359072_28359072
rs79550209	0.00292077	chr9_33651197_34651197
rs11751928	0.00292067	chr6_27359072_28359072
rs35314638	0.00292066	chr15_47450095_48450095
rs56173429	0.00292055	chr19_7403680_8403680
rs13293392	0.00292052	chr9_33651197_34651197
rs17578200	0.00292048	chr9_121760800_122760800
rs200980	0.00292043	chr6_27359072_28359072
rs148997165	0.00292042	chr9_33651197_34651197
rs12591490	0.00292038	chr15_47450095_48450095
rs1963145	0.00292028	chr6_27359072_28359072
rs10971712	0.00292027	chr9_33651197_34651197
rs191771059	0.00292026	chr9_121760800_122760800
rs117802483	0.00292026	chr11_124124854_125124854
rs10946940	0.00292022	chr6_27359072_28359072
rs74655792	0.00292021	chr3_70163788_72023110
rs73018317	0.0029201	chr2_156511983_157511983
rs10972129	0.00292007	chr9_33651197_34651197
rs1778507	0.00292006	chr6_27359072_28359072
rs2157933	0.00292	chr7_114568713_115568713
rs41274859	0.00292	chr9_33651197_34651197
rs117192848	0.00291994	chr9_121760800_122760800
rs191701331	0.00291973	chr8_139071978_140071978
rs12194341	0.00291964	chr6_27359072_28359072
rs62110713	0.00291955	chr19_7403680_8403680
rs17706517	0.00291954	chr3_116078904_117078904
rs9468229	0.00291949	chr6_27359072_28359072
rs4282990	0.00291946	chr11_124124854_125124854
rs6493278	0.00291943	chr15_47450095_48450095
rs11964971	0.00291941	chr6_27359072_28359072
rs10971718	0.00291937	chr9_33651197_34651197
rs9295767	0.00291931	chr6_27359072_28359072
rs10182151	0.0029193	chr2_50102587_51102587
rs115400084	0.00291927	chr2_75813565_76813565
rs10209573	0.00291912	chr2_75813565_76813565
rs6456798	0.00291909	chr6_27359072_28359072
rs1480646	0.00291904	chr6_27359072_28359072
rs190864909	0.00291887	chr9_35367529_36367529
rs12204953	0.00291885	chr6_27359072_28359072
rs10972492	0.00291883	chr9_35367529_36367529
rs9380042	0.00291882	chr6_27359072_28359072
rs79529070	0.00291872	chr6_27359072_28359072
rs9372026	0.0029187	chr6_156624098_157624098
rs187843156	0.00291869	chr18_52421447_54576025
rs12212348	0.00291866	chr6_27359072_28359072
rs7090691	0.00291861	chr10_82858503_83858503
rs1520435	0.00291857	chr2_50102587_51102587
rs355373	0.00291855	chr1_98085180_99085180
rs2730966	0.00291853	chr12_42498103_43498103
rs10984449	0.00291852	chr9_121760800_122760800
rs169433	0.0029185	chr6_27359072_28359072
rs1043652	0.00291836	chr12_42498103_43498103
rs9393873	0.00291835	chr6_27359072_28359072
rs79457853	0.00291831	chr6_27359072_28359072
rs140644708	0.00291831	chr9_121760800_122760800
rs114063759	0.00291825	chr7_114568713_115568713
rs370099333	0.00291822	chr15_47450095_48450095
rs79879790	0.00291821	chr7_114568713_115568713
rs6456799	0.00291817	chr6_27359072_28359072
rs9372017	0.00291793	chr6_156624098_157624098
rs78558062	0.00291787	chr1_98085180_99085180
rs12377117	0.00291787	chr9_33651197_34651197
rs1860666	0.0029178	chr9_121760800_122760800
rs6725177	0.0029178	chr2_28877923_29877923
rs2512172	0.00291773	chr11_124124854_125124854
rs62567662	0.00291765	chr9_121760800_122760800
rs4236044	0.00291764	chr6_27359072_28359072
rs17635462	0.0029176	chr9_121760800_122760800
rs12553064	0.00291758	chr9_121760800_122760800
rs6927093	0.00291753	chr6_27359072_28359072
rs9285548	0.00291751	chr6_156624098_157624098
rs147670741	0.0029175	chr6_27359072_28359072
rs113893965	0.00291746	chr6_27359072_28359072
rs113985072	0.00291746	chr6_27359072_28359072
rs77889226	0.00291746	chr6_27359072_28359072
rs116410911	0.00291746	chr6_27359072_28359072
rs183144989	0.00291741	chr7_114568713_115568713
rs9393874	0.0029174	chr6_27359072_28359072
rs72725371	0.00291727	chr9_33651197_34651197
rs16868154	0.00291723	chr6_27359072_28359072
rs6456795	0.00291717	chr6_27359072_28359072
rs7931229	0.0029171	chr11_124124854_125124854
rs9357056	0.00291707	chr6_27359072_28359072
rs9348785	0.00291701	chr6_27359072_28359072
rs60304316	0.00291699	chr19_54460747_55460747
rs17710692	0.00291692	chr10_82858503_83858503
rs10875145	0.00291678	chr1_98085180_99085180
rs1529749	0.00291675	chr6_27359072_28359072
rs1328308	0.00291674	chr1_98085180_99085180
rs58434275	0.00291667	chr7_114568713_115568713
rs80105534	0.00291665	chr12_58140240_59140240
rs3793473	0.00291653	chr9_33651197_34651197
rs169432	0.00291652	chr6_27359072_28359072
rs73865509	0.00291648	chr3_116078904_117078904
rs1416997	0.00291632	chr6_27359072_28359072
rs2030009	0.00291632	chr6_27359072_28359072
rs74537235	0.00291628	chr6_27359072_28359072
rs12194842	0.00291621	chr6_27359072_28359072
rs9368544	0.00291615	chr6_27359072_28359072
rs12618648	0.00291609	chr2_75813565_76813565
rs72725361	0.00291603	chr9_33651197_34651197
rs216351	0.00291601	chr9_33651197_34651197
rs73740569	0.00291601	chr6_27359072_28359072
rs1981919	0.002916	chr15_47450095_48450095
rs149901	0.00291591	chr6_27359072_28359072
rs183831830	0.00291589	chr9_33651197_34651197
rs1408519	0.00291583	chr9_121760800_122760800
rs9393879	0.00291574	chr6_27359072_28359072
rs878688	0.00291574	chr9_121760800_122760800
rs9468211	0.00291572	chr6_27359072_28359072
rs1613149	0.00291567	chr6_27359072_28359072
rs7167198	0.00291565	chr15_47450095_48450095
rs35297486	0.00291564	chr3_48270281_51012974
rs9380003	0.00291561	chr6_27359072_28359072
rs12213471	0.00291556	chr6_27359072_28359072
rs2356200	0.00291556	chr6_156624098_157624098
rs116911045	0.00291553	chr9_121760800_122760800
rs13211701	0.00291552	chr6_27359072_28359072
rs10971689	0.00291551	chr9_33651197_34651197
rs12209905	0.00291551	chr6_27359072_28359072
rs111262447	0.00291549	chr19_7403680_8403680
rs733743	0.00291548	chr6_27359072_28359072
rs17765491	0.00291539	chr6_27359072_28359072
rs7607113	0.0029152	chr2_28877923_29877923
rs9789251	0.00291519	chr19_54460747_55460747
rs203885	0.00291518	chr6_27359072_28359072
rs2037395	0.00291517	chr2_50102587_51102587
rs203894	0.00291514	chr6_27359072_28359072
rs281317	0.00291508	chr15_47450095_48450095
rs9324380	0.00291506	chr1_98085180_99085180
rs77107495	0.00291506	chr7_114568713_115568713
rs17709097	0.00291499	chr6_27359072_28359072
rs4279643	0.00291499	chr8_139071978_140071978
rs539474	0.00291496	chr6_27359072_28359072
rs855440	0.00291494	chr9_33651197_34651197
rs34228780	0.00291494	chr15_47450095_48450095
rs112117985	0.00291492	chr2_156511983_157511983
rs743210	0.00291492	chr14_103640026_104640026
rs9368555	0.00291474	chr6_27359072_28359072
rs1113061	0.00291464	chr2_156511983_157511983
rs10971787	0.00291459	chr9_33651197_34651197
rs1243874	0.00291457	chr9_35367529_36367529
rs596137	0.00291457	chr11_124124854_125124854
rs7930618	0.00291447	chr11_124124854_125124854
rs7750375	0.00291439	chr6_156624098_157624098
rs142254793	0.00291437	chr16_6194167_7194167
rs10086285	0.00291434	chr8_139071978_140071978
rs855428	0.00291431	chr9_33651197_34651197
rs58093607	0.00291426	chr3_70163788_72023110
rs35411187	0.00291411	chr3_48270281_51012974
rs855427	0.0029141	chr9_33651197_34651197
rs112168266	0.00291405	chr6_27359072_28359072
rs76857416	0.00291402	chr2_41460246_42460246
rs76132620	0.00291397	chr6_27359072_28359072
rs17610091	0.00291395	chr2_41460246_42460246
rs72845892	0.0029139	chr6_27359072_28359072
rs10971794	0.00291381	chr9_33651197_34651197
rs1233712	0.00291379	chr6_27359072_28359072
rs2380866	0.00291376	chr9_33651197_34651197
rs79944275	0.00291373	chr9_121760800_122760800
rs12552200	0.00291368	chr9_121760800_122760800
rs1853760	0.00291365	chr9_33651197_34651197
rs7769416	0.00291361	chr6_27359072_28359072
rs1921230	0.00291343	chr2_75813565_76813565
rs12431809	0.00291341	chr14_103640026_104640026
rs116319667	0.00291339	chr1_98085180_99085180
rs72725370	0.00291331	chr9_33651197_34651197
rs9380002	0.0029133	chr6_27359072_28359072
rs41269297	0.00291328	chr6_27359072_28359072
rs10049154	0.00291325	chr3_48270281_51012974
rs34103553	0.00291317	chr12_42498103_43498103
rs17028474	0.00291304	chr2_41460246_42460246
rs577062705	0.00291301	chr1_98085180_99085180
rs12192440	0.002913	chr6_156624098_157624098
rs782095	0.00291298	chr12_58140240_59140240
rs1985099	0.00291294	chr6_27359072_28359072
rs17709109	0.00291294	chr6_27359072_28359072
rs6915934	0.00291287	chr6_27359072_28359072
rs12493667	0.00291286	chr3_116078904_117078904
rs12900855	0.00291285	chr15_47450095_48450095
rs12151717	0.00291281	chr2_28877923_29877923
rs1920510	0.00291274	chr2_41460246_42460246
rs4879748	0.00291266	chr9_33651197_34651197
rs9380033	0.00291266	chr6_27359072_28359072
rs1561484	0.00291264	chr15_47450095_48450095
rs203891	0.00291255	chr6_27359072_28359072
rs939032	0.00291253	chr3_116078904_117078904
rs17482229	0.0029125	chr9_121760800_122760800
rs77313641	0.00291249	chr10_82858503_83858503
rs12552778	0.00291246	chr9_121760800_122760800
rs4254466	0.00291239	chr2_28877923_29877923
rs10497152	0.00291234	chr2_156511983_157511983
rs9814987	0.00291232	chr3_48270281_51012974
rs73965700	0.00291224	chr2_156511983_157511983
rs113685036	0.00291223	chr14_103640026_104640026
rs9468114	0.0029122	chr6_27359072_28359072
rs11719457	0.00291219	chr3_48270281_51012974
rs9368546	0.00291217	chr6_27359072_28359072
rs72727329	0.00291214	chr9_33651197_34651197
rs72721858	0.00291212	chr1_98085180_99085180
rs4601397	0.0029121	chr9_121760800_122760800
rs216559	0.00291208	chr18_52421447_54576025
rs141421891	0.0029119	chr14_103640026_104640026
rs28667559	0.00291175	chr15_47450095_48450095
rs7782043	0.00291169	chr7_114568713_115568713
rs9368545	0.00291162	chr6_27359072_28359072
rs1559676	0.00291162	chr15_47450095_48450095
rs6936653	0.0029116	chr6_27359072_28359072
rs10814051	0.00291159	chr9_33651197_34651197
rs17028415	0.00291158	chr2_41460246_42460246
rs12414363	0.00291152	chr10_82858503_83858503
rs150635700	0.00291148	chr1_98085180_99085180
rs10972627	0.00291134	chr9_35367529_36367529
rs1806573	0.0029113	chr12_42498103_43498103
rs113950537	0.00291126	chr11_124124854_125124854
rs11181427	0.00291123	chr12_42498103_43498103
rs140981393	0.00291123	chr15_47450095_48450095
rs611731	0.00291117	chr11_124124854_125124854
rs3929081	0.00291114	chr2_41460246_42460246
rs1009469	0.00291107	chr9_121760800_122760800
rs17712613	0.00291097	chr6_27359072_28359072
rs149205015	0.00291095	chr9_33651197_34651197
rs12376279	0.00291088	chr9_33651197_34651197
rs9393876	0.00291085	chr6_27359072_28359072
rs76106973	0.00291081	chr6_27359072_28359072
rs146549087	0.0029108	chr1_98085180_99085180
rs2438046	0.00291079	chr19_54460747_55460747
rs7873013	0.00291071	chr9_121760800_122760800
rs7970948	0.00291069	chr12_58140240_59140240
rs10971793	0.00291068	chr9_33651197_34651197
rs78903963	0.0029106	chr9_33651197_34651197
rs79959614	0.0029106	chr6_27359072_28359072
rs9393875	0.00291058	chr6_27359072_28359072
rs10971791	0.00291057	chr9_33651197_34651197
rs1225709	0.00291053	chr6_27359072_28359072
rs7621352	0.00291053	chr3_48270281_51012974
rs12552754	0.00291051	chr9_33651197_34651197
rs1985161	0.0029105	chr14_103640026_104640026
rs145274204	0.00291045	chr18_52421447_54576025
rs75279234	0.00291045	chr3_116078904_117078904
rs203868	0.00291031	chr6_27359072_28359072
rs7853632	0.00291023	chr9_121760800_122760800
rs139774013	0.00291022	chr2_156511983_157511983
rs7938776	0.00291005	chr11_124124854_125124854
rs55782052	0.00291003	chr2_28877923_29877923
rs10760038	0.00291003	chr9_121760800_122760800
rs2394049	0.00291001	chr6_27359072_28359072
rs117161070	0.00291	chr15_47450095_48450095
rs12714282	0.00291	chr2_28877923_29877923
rs34855522	0.00290998	chr15_47450095_48450095
rs2791334	0.00290996	chr6_27359072_28359072
rs73062626	0.00290987	chr19_54460747_55460747
rs2154403	0.00290987	chr1_98085180_99085180
rs55905309	0.00290984	chr15_47450095_48450095
rs117745896	0.00290983	chr14_103640026_104640026
rs74700032	0.00290969	chr9_121760800_122760800
rs151289957	0.00290964	chr18_52421447_54576025
rs1325048	0.00290959	chr8_139071978_140071978
rs8034783	0.00290944	chr15_47450095_48450095
rs384043	0.00290942	chr19_54460747_55460747
rs72727392	0.00290942	chr9_33651197_34651197
rs73401666	0.00290939	chr6_27359072_28359072
rs172164	0.00290939	chr6_27359072_28359072
rs10877030	0.00290931	chr12_58140240_59140240
rs9357059	0.00290915	chr6_27359072_28359072
rs10124967	0.0029091	chr9_121760800_122760800
rs10971719	0.00290908	chr9_33651197_34651197
rs922470	0.00290904	chr16_6194167_7194167
rs1517466	0.00290897	chr2_156511983_157511983
rs150900799	0.00290895	chr18_52421447_54576025
rs6752464	0.00290891	chr2_28877923_29877923
rs11627794	0.00290887	chr14_103640026_104640026
rs12895646	0.00290858	chr14_103640026_104640026
rs16908679	0.00290858	chr9_121760800_122760800
rs10511916	0.00290856	chr9_33651197_34651197
rs12337934	0.00290852	chr9_35367529_36367529
rs316055	0.00290848	chr1_98085180_99085180
rs2622319	0.00290845	chr6_27359072_28359072
rs11706221	0.00290843	chr3_48270281_51012974
rs682567	0.00290838	chr15_47450095_48450095
rs1736893	0.00290838	chr6_27359072_28359072
rs117949534	0.00290823	chr7_114568713_115568713
rs9302840	0.00290822	chr16_6194167_7194167
rs11160775	0.00290822	chr14_103640026_104640026
rs997292	0.00290814	chr2_75813565_76813565
rs10971817	0.00290808	chr9_33651197_34651197
rs10489930	0.00290805	chr1_98085180_99085180
rs151038448	0.00290804	chr9_33651197_34651197
rs9461379	0.00290801	chr6_27359072_28359072
rs203865	0.00290794	chr6_27359072_28359072
rs7847211	0.00290785	chr9_121760800_122760800
rs3847695	0.0029078	chr12_58140240_59140240
rs6456779	0.0029078	chr6_27359072_28359072
rs9789774	0.00290777	chr2_75813565_76813565
rs76405160	0.00290774	chr3_70163788_72023110
rs111393388	0.0029077	chr3_48270281_51012974
rs9309070	0.00290769	chr2_41460246_42460246
rs7772160	0.00290766	chr6_27359072_28359072
rs4469535	0.00290754	chr9_121760800_122760800
rs7974856	0.00290749	chr12_58140240_59140240
rs287947	0.00290747	chr6_156624098_157624098
rs1920485	0.00290747	chr2_41460246_42460246
rs609548	0.0029074	chr11_124124854_125124854
rs35775167	0.00290739	chr3_116078904_117078904
rs16868158	0.00290735	chr6_27359072_28359072
rs2296483	0.00290735	chr14_103640026_104640026
rs7849845	0.00290732	chr9_33651197_34651197
rs10971721	0.00290717	chr9_33651197_34651197
rs139601731	0.00290716	chr9_121760800_122760800
rs2890526	0.00290711	chr9_33651197_34651197
rs2205828	0.00290707	chr6_27359072_28359072
rs9393868	0.00290704	chr6_27359072_28359072
rs72731296	0.00290703	chr9_33651197_34651197
rs6903016	0.00290697	chr6_27359072_28359072
rs148468528	0.00290695	chr11_124124854_125124854
rs1377972	0.0029069	chr6_156624098_157624098
rs12895040	0.00290688	chr14_103640026_104640026
rs73742547	0.00290688	chr6_27359072_28359072
rs11098588	0.00290683	chr4_79691417_80691417
rs4879797	0.00290674	chr9_33651197_34651197
rs112750820	0.00290672	chr6_27359072_28359072
rs1576176	0.0029067	chr1_98085180_99085180
rs2106649	0.00290668	chr11_124124854_125124854
rs62176646	0.00290666	chr2_156511983_157511983
rs12043650	0.00290655	chr1_98085180_99085180
rs35576511	0.00290654	chr6_27359072_28359072
rs150681857	0.00290653	chr9_33651197_34651197
rs17118102	0.00290643	chr1_98085180_99085180
rs951211	0.00290641	chr2_156511983_157511983
rs12380143	0.00290637	chr9_33651197_34651197
rs12503611	0.00290635	chr4_41651306_42651306
rs72843177	0.00290632	chr6_27359072_28359072
rs4666157	0.00290626	chr2_28877923_29877923
rs914651	0.00290612	chr9_121760800_122760800
rs3745389	0.00290611	chr19_7403680_8403680
rs10984723	0.00290605	chr9_121760800_122760800
rs12178430	0.00290598	chr6_27359072_28359072
rs111997627	0.00290597	chr6_27359072_28359072
rs75518771	0.00290592	chr6_27359072_28359072
rs4879918	0.0029059	chr9_35367529_36367529
rs13069029	0.00290584	chr3_48270281_51012974
rs2781102	0.00290582	chr9_121760800_122760800
rs1871695	0.00290569	chr6_27359072_28359072
rs112175316	0.00290563	chr6_27359072_28359072
rs1785503	0.0029056	chr9_33651197_34651197
rs10971701	0.00290557	chr9_33651197_34651197
rs138890887	0.00290555	chr7_114568713_115568713
rs4339442	0.00290551	chr6_27359072_28359072
rs6576018	0.00290547	chr14_103640026_104640026
rs16840021	0.00290544	chr2_156511983_157511983
rs28402828	0.00290543	chr9_121760800_122760800
rs1556957	0.00290535	chr6_27359072_28359072
rs766092	0.00290531	chr6_27359072_28359072
rs12683646	0.00290531	chr9_33651197_34651197
rs4579353	0.00290528	chr6_27359072_28359072
rs6923539	0.00290526	chr6_27359072_28359072
rs2287317	0.00290526	chr3_70163788_72023110
rs74538276	0.00290524	chr2_75813565_76813565
rs1770130	0.00290519	chr6_27359072_28359072
rs198840	0.00290516	chr6_25658993_26803319
rs4385826	0.00290514	chr10_82858503_83858503
rs58117324	0.00290514	chr6_27359072_28359072
rs60558048	0.00290513	chr14_103640026_104640026
rs6934295	0.00290504	chr6_27359072_28359072
rs12376055	0.00290498	chr9_33651197_34651197
rs2143063	0.00290497	chr6_27359072_28359072
rs6557519	0.0029049	chr6_156624098_157624098
rs142540694	0.00290482	chr6_27359072_28359072
rs12637164	0.00290481	chr3_70163788_72023110
rs3793474	0.00290475	chr9_33651197_34651197
rs112651048	0.00290471	chr6_27359072_28359072
rs4887562	0.0029047	chr15_26754528_27754528
rs17384988	0.00290466	chr1_98085180_99085180
rs73122408	0.00290466	chr12_42498103_43498103
rs10818347	0.00290464	chr9_121760800_122760800
rs10496204	0.00290459	chr2_75813565_76813565
rs17120749	0.00290456	chr12_58140240_59140240
rs116694308	0.00290456	chr7_114568713_115568713
rs12665188	0.00290449	chr6_27359072_28359072
rs73740570	0.00290448	chr6_27359072_28359072
rs370266	0.00290435	chr6_27359072_28359072
rs2391948	0.00290435	chr1_98085180_99085180
rs281309	0.00290429	chr15_47450095_48450095
rs200472	0.00290427	chr6_27359072_28359072
rs58909320	0.0029042	chr6_27359072_28359072
rs10814116	0.00290419	chr9_33651197_34651197
rs77077093	0.00290408	chr6_27359072_28359072
rs78510744	0.00290404	chr14_103640026_104640026
rs200470	0.00290398	chr6_27359072_28359072
rs914649	0.00290395	chr9_121760800_122760800
rs77735438	0.0029039	chr6_27359072_28359072
rs113991139	0.0029039	chr9_121760800_122760800
rs1856197	0.00290389	chr9_33651197_34651197
rs79076196	0.00290382	chr12_42498103_43498103
rs1233784	0.0029038	chr6_27359072_28359072
rs138320228	0.0029038	chr3_48270281_51012974
rs9468306	0.00290373	chr6_27359072_28359072
rs282510	0.00290372	chr15_47450095_48450095
rs9380034	0.00290371	chr6_27359072_28359072
rs1470981	0.00290369	chr15_47450095_48450095
rs62140627	0.00290367	chr2_50102587_51102587
rs1225711	0.00290363	chr6_27359072_28359072
rs61789257	0.00290362	chr1_98085180_99085180
rs10748666	0.00290356	chr10_82858503_83858503
rs1022517	0.0029035	chr6_27359072_28359072
rs9468158	0.00290347	chr6_27359072_28359072
rs1654778	0.00290346	chr6_27359072_28359072
rs9368541	0.00290345	chr6_27359072_28359072
rs10115898	0.00290338	chr9_121760800_122760800
rs114213399	0.00290337	chr6_27359072_28359072
rs71491838	0.00290336	chr11_124124854_125124854
rs1520339	0.00290336	chr2_156511983_157511983
rs144853483	0.00290336	chr3_70163788_72023110
rs149878	0.00290336	chr6_27359072_28359072
rs2116983	0.00290333	chr6_27359072_28359072
rs71657288	0.00290332	chr1_98085180_99085180
rs138703201	0.0029033	chr6_27359072_28359072
rs1022518	0.00290326	chr6_27359072_28359072
rs117114999	0.00290325	chr9_35367529_36367529
rs113541429	0.0029032	chr9_121760800_122760800
rs1502807	0.00290317	chr12_58140240_59140240
rs17313276	0.00290312	chr6_27359072_28359072
rs75867934	0.00290301	chr6_27359072_28359072
rs6908024	0.00290301	chr6_27359072_28359072
rs389834	0.00290301	chr19_54460747_55460747
rs1033917	0.00290296	chr8_139071978_140071978
rs9468228	0.00290295	chr6_27359072_28359072
rs17028483	0.00290295	chr2_41460246_42460246
rs76378417	0.0029028	chr3_116078904_117078904
rs3913080	0.00290277	chr12_58140240_59140240
rs9468252	0.00290277	chr6_27359072_28359072
rs9440288	0.00290268	chr1_98085180_99085180
rs17118112	0.00290264	chr1_98085180_99085180
rs1332455	0.00290258	chr9_121760800_122760800
rs6903254	0.00290251	chr6_27359072_28359072
rs2030008	0.00290238	chr6_27359072_28359072
rs10080571	0.00290237	chr6_27359072_28359072
rs9468223	0.00290226	chr6_27359072_28359072
rs12488149	0.00290224	chr3_70163788_72023110
rs782099	0.00290221	chr12_58140240_59140240
rs13060020	0.0029022	chr3_48270281_51012974
rs10984569	0.00290218	chr9_121760800_122760800
rs1949526	0.00290216	chr2_156511983_157511983
rs1402170	0.00290215	chr2_50102587_51102587
rs73742550	0.00290214	chr6_27359072_28359072
rs79884288	0.00290213	chr1_98085180_99085180
rs7871320	0.00290212	chr9_33651197_34651197
rs6466518	0.00290211	chr7_114568713_115568713
rs10984528	0.00290207	chr9_121760800_122760800
rs9380038	0.00290202	chr6_27359072_28359072
rs62136546	0.00290202	chr2_41460246_42460246
rs72977714	0.00290201	chr1_98085180_99085180
rs198813	0.002902	chr6_25658993_26803319
rs11160752	0.00290198	chr14_103640026_104640026
rs8005540	0.00290197	chr14_103640026_104640026
rs34096717	0.00290196	chr3_48270281_51012974
rs71323391	0.00290196	chr3_48270281_51012974
rs1033450	0.00290181	chr6_27359072_28359072
rs7028278	0.00290178	chr9_33651197_34651197
rs12411945	0.00290176	chr10_82858503_83858503
rs72731218	0.00290161	chr9_33651197_34651197
rs17314224	0.00290155	chr6_27359072_28359072
rs1311100	0.00290149	chr2_156511983_157511983
rs1022515	0.00290136	chr6_27359072_28359072
rs111535768	0.00290135	chr6_27359072_28359072
rs78616876	0.00290132	chr2_41460246_42460246
rs76137342	0.0029013	chr6_27359072_28359072
rs11629755	0.00290121	chr15_47450095_48450095
rs2015648	0.0029012	chr6_27359072_28359072
rs9393814	0.0029012	chr6_27359072_28359072
rs147475689	0.00290114	chr14_103640026_104640026
rs79155558	0.00290112	chr15_47450095_48450095
rs113061125	0.00290109	chr9_121760800_122760800
rs9393870	0.00290108	chr6_27359072_28359072
rs149742455	0.00290108	chr2_156511983_157511983
rs138823895	0.00290106	chr19_54460747_55460747
rs7358634	0.00290105	chr12_58140240_59140240
rs203875	0.00290103	chr6_27359072_28359072
rs55672700	0.00290103	chr9_33651197_34651197
rs150548975	0.00290099	chr9_33651197_34651197
rs7578363	0.00290099	chr2_41460246_42460246
rs35432379	0.00290092	chr14_103640026_104640026
rs737163	0.00290087	chr9_121760800_122760800
rs1487297	0.00290083	chr1_98085180_99085180
rs10971952	0.00290082	chr9_33651197_34651197
rs10946949	0.00290078	chr6_27359072_28359072
rs79885202	0.00290075	chr6_27359072_28359072
rs1654777	0.00290069	chr6_27359072_28359072
rs114248762	0.00290067	chr6_27359072_28359072
rs975853	0.00290065	chr10_82858503_83858503
rs11667319	0.00290062	chr19_7403680_8403680
rs192922503	0.00290046	chr7_114568713_115568713
rs572911395	0.00290044	chr9_121760800_122760800
rs1987278	0.00290032	chr6_27359072_28359072
rs4870448	0.00290029	chr6_156624098_157624098
rs9468272	0.00290028	chr6_27359072_28359072
rs34722487	0.00290027	chr9_33651197_34651197
rs10080814	0.00290013	chr6_27359072_28359072
rs111868831	0.00290013	chr19_7403680_8403680
rs10080555	0.00290013	chr6_27359072_28359072
rs147890661	0.00290006	chr6_27359072_28359072
rs72711741	0.00290001	chr9_33651197_34651197
rs144358146	0.00290001	chr7_114568713_115568713
rs138274673	0.00289994	chr9_33651197_34651197
rs10177006	0.00289994	chr2_28877923_29877923
rs2092120	0.00289993	chr6_27359072_28359072
rs80296816	0.00289984	chr14_103640026_104640026
rs3734575	0.0028998	chr6_27359072_28359072
rs2204795	0.00289977	chr3_116078904_117078904
rs71455435	0.00289973	chr12_42498103_43498103
rs11340818	0.00289971	chr2_41460246_42460246
rs71521231	0.00289964	chr9_33651197_34651197
rs34185469	0.00289955	chr6_27359072_28359072
rs6723064	0.00289954	chr2_41460246_42460246
rs6933825	0.00289952	chr6_27359072_28359072
rs881056	0.00289946	chr14_103640026_104640026
rs2178824	0.00289942	chr9_33651197_34651197
rs72737868	0.00289941	chr1_98085180_99085180
rs60268748	0.00289941	chr16_6194167_7194167
rs12892765	0.0028994	chr14_103640026_104640026
rs4713094	0.0028994	chr6_27359072_28359072
rs1028311	0.00289935	chr6_27359072_28359072
rs546691399	0.00289935	chr9_121760800_122760800
rs7022589	0.00289927	chr9_121760800_122760800
rs10818313	0.00289922	chr9_121760800_122760800
rs61937403	0.00289914	chr12_58140240_59140240
rs72845051	0.00289911	chr6_27359072_28359072
rs7033986	0.00289903	chr9_121760800_122760800
rs9468117	0.00289893	chr6_27359072_28359072
rs149714469	0.00289891	chr2_75813565_76813565
rs147310431	0.00289887	chr14_103640026_104640026
rs10080567	0.00289886	chr6_27359072_28359072
rs10972659	0.00289883	chr9_35367529_36367529
rs9468255	0.00289881	chr6_27359072_28359072
rs11671162	0.00289874	chr19_54460747_55460747
rs3745390	0.00289872	chr19_7403680_8403680
rs72735290	0.00289866	chr9_33651197_34651197
rs72735289	0.00289864	chr9_33651197_34651197
rs4418850	0.00289863	chr12_58140240_59140240
rs75338764	0.00289863	chr7_114568713_115568713
rs10946914	0.00289862	chr6_27359072_28359072
rs55650680	0.00289862	chr15_47450095_48450095
rs7162153	0.00289862	chr15_26754528_27754528
rs56273025	0.00289861	chr8_139071978_140071978
rs6940116	0.00289857	chr6_27359072_28359072
rs73147362	0.00289845	chr3_116078904_117078904
rs7860012	0.00289844	chr9_121760800_122760800
rs12376962	0.00289832	chr9_33651197_34651197
rs116873215	0.00289827	chr7_114568713_115568713
rs1333917	0.00289824	chr9_121760800_122760800
rs41375446	0.00289823	chr6_27359072_28359072
rs76583990	0.00289823	chr6_27359072_28359072
rs114675282	0.00289818	chr6_27359072_28359072
rs715693	0.00289814	chr15_47450095_48450095
rs74349674	0.00289811	chr6_27359072_28359072
rs72729357	0.00289809	chr9_33651197_34651197
rs150646538	0.00289804	chr9_121760800_122760800
rs3829337	0.00289797	chr12_58140240_59140240
rs73742609	0.00289791	chr6_27359072_28359072
rs139609964	0.00289791	chr9_121760800_122760800
rs12812224	0.00289789	chr12_58140240_59140240
rs11577467	0.00289789	chr1_98085180_99085180
rs7872597	0.00289782	chr9_33651197_34651197
rs77901636	0.00289775	chr6_27359072_28359072
rs115350011	0.00289771	chr1_98085180_99085180
rs4666212	0.0028977	chr2_28877923_29877923
rs59218694	0.00289769	chr12_58140240_59140240
rs9368543	0.00289762	chr6_27359072_28359072
rs114506963	0.00289761	chr2_41460246_42460246
rs12552428	0.00289756	chr9_121760800_122760800
rs60559150	0.00289742	chr2_41460246_42460246
rs12104366	0.00289736	chr19_54460747_55460747
rs183126986	0.00289734	chr9_33651197_34651197
rs13295444	0.00289733	chr9_121760800_122760800
rs4512467	0.00289728	chr9_33651197_34651197
rs7046654	0.00289727	chr9_121760800_122760800
rs17350674	0.00289722	chr9_33651197_34651197
rs1731607	0.0028972	chr3_116078904_117078904
rs10946929	0.00289718	chr6_27359072_28359072
rs10174387	0.00289707	chr2_50102587_51102587
rs10946913	0.00289704	chr6_27359072_28359072
rs190648973	0.00289704	chr11_124124854_125124854
rs148206169	0.00289703	chr9_33651197_34651197
rs72902115	0.00289683	chr2_156511983_157511983
rs7800879	0.0028968	chr7_114568713_115568713
rs10783878	0.00289679	chr12_58140240_59140240
rs61785882	0.00289675	chr1_98085180_99085180
rs6456778	0.00289674	chr6_27359072_28359072
rs16867996	0.00289673	chr6_27359072_28359072
rs74013805	0.00289673	chr15_47450095_48450095
rs11172586	0.00289672	chr12_58140240_59140240
rs11718086	0.00289669	chr3_48270281_51012974
rs7101949	0.00289669	chr11_124124854_125124854
rs1288825	0.00289663	chr3_70163788_72023110
rs146185693	0.00289655	chr6_27359072_28359072
rs62401365	0.00289655	chr6_27359072_28359072
rs147381269	0.00289654	chr9_121760800_122760800
rs111788980	0.00289651	chr19_7403680_8403680
rs679134	0.00289645	chr9_121760800_122760800
rs7966423	0.0028963	chr12_42498103_43498103
rs10189177	0.00289626	chr2_50102587_51102587
rs11820425	0.00289625	chr11_124124854_125124854
rs61935800	0.00289622	chr12_58140240_59140240
rs4504471	0.00289622	chr6_27359072_28359072
rs1989299	0.00289616	chr6_27359072_28359072
rs73742551	0.0028961	chr6_27359072_28359072
rs4713092	0.00289604	chr6_27359072_28359072
rs6920512	0.00289602	chr6_27359072_28359072
rs143257546	0.00289595	chr6_27359072_28359072
rs12919389	0.00289592	chr16_6194167_7194167
rs139230157	0.0028959	chr19_54460747_55460747
rs4713107	0.0028959	chr6_27359072_28359072
rs13090538	0.00289589	chr3_48270281_51012974
rs4711149	0.00289587	chr6_27359072_28359072
rs16893970	0.00289584	chr6_27359072_28359072
rs11715211	0.00289577	chr3_70163788_72023110
rs9988782	0.00289572	chr10_82858503_83858503
rs1890591	0.0028957	chr9_35367529_36367529
rs61790062	0.00289567	chr1_98085180_99085180
rs62123347	0.00289563	chr19_7403680_8403680
rs115474522	0.0028956	chr6_27359072_28359072
rs72727335	0.00289557	chr9_33651197_34651197
rs11627072	0.00289554	chr14_103640026_104640026
rs7853333	0.00289554	chr9_33651197_34651197
rs117734938	0.00289554	chr9_33651197_34651197
rs3734574	0.00289554	chr6_27359072_28359072
rs114348712	0.00289551	chr6_27359072_28359072
rs58834469	0.0028955	chr9_33651197_34651197
rs10103761	0.00289547	chr8_139071978_140071978
rs2072318	0.00289545	chr6_27359072_28359072
rs3768666	0.00289541	chr2_28877923_29877923
rs970668	0.00289534	chr6_27359072_28359072
rs117307819	0.00289526	chr19_7403680_8403680
rs73742555	0.00289524	chr6_27359072_28359072
rs7929693	0.00289522	chr11_124124854_125124854
rs10971773	0.0028951	chr9_33651197_34651197
rs72731237	0.00289507	chr9_33651197_34651197
rs10971774	0.00289506	chr9_33651197_34651197
rs7752448	0.00289504	chr6_27359072_28359072
rs1233665	0.00289504	chr6_27359072_28359072
rs796399	0.00289502	chr1_98085180_99085180
rs9809222	0.00289502	chr3_48270281_51012974
rs150592042	0.00289497	chr1_98085180_99085180
rs200994	0.00289496	chr6_27359072_28359072
rs282509	0.00289493	chr15_47450095_48450095
rs1329210	0.00289484	chr10_82858503_83858503
rs12336828	0.00289473	chr9_33651197_34651197
rs200969	0.00289473	chr6_27359072_28359072
rs117319730	0.00289465	chr15_47450095_48450095
rs142934267	0.00289463	chr9_33651197_34651197
rs9461378	0.00289459	chr6_27359072_28359072
rs17386901	0.00289458	chr15_47450095_48450095
rs13291842	0.00289457	chr9_35367529_36367529
rs9468116	0.00289451	chr6_27359072_28359072
rs73659022	0.00289449	chr9_121760800_122760800
rs10818400	0.00289446	chr9_121760800_122760800
rs4713093	0.00289444	chr6_27359072_28359072
rs117591056	0.00289444	chr10_82858503_83858503
rs2232438	0.00289444	chr6_27359072_28359072
rs2781101	0.0028944	chr9_121760800_122760800
rs2868485	0.00289434	chr3_116078904_117078904
rs7614343	0.00289431	chr3_70163788_72023110
rs2116984	0.00289426	chr6_27359072_28359072
rs112067323	0.00289424	chr6_27359072_28359072
rs6509909	0.00289414	chr19_54460747_55460747
rs2580042	0.00289413	chr15_47450095_48450095
rs12406167	0.002894	chr1_98085180_99085180
rs7040130	0.00289397	chr9_33651197_34651197
rs881057	0.00289394	chr14_103640026_104640026
rs12351578	0.00289394	chr9_33651197_34651197
rs2394044	0.0028939	chr6_27359072_28359072
rs9461380	0.0028939	chr6_27359072_28359072
rs72731221	0.00289389	chr9_33651197_34651197
rs62559234	0.00289386	chr9_33651197_34651197
rs2142704	0.00289378	chr6_27359072_28359072
rs6456777	0.00289378	chr6_27359072_28359072
rs17273309	0.00289377	chr19_54460747_55460747
rs34356807	0.00289377	chr9_33651197_34651197
rs148043571	0.00289377	chr6_27359072_28359072
rs16908083	0.00289374	chr9_121760800_122760800
rs190267196	0.00289369	chr9_33651197_34651197
rs111817601	0.00289362	chr6_27359072_28359072
rs151280335	0.00289362	chr6_27359072_28359072
rs117232314	0.00289362	chr6_27359072_28359072
rs137904627	0.00289362	chr6_27359072_28359072
rs149018156	0.00289362	chr6_27359072_28359072
rs150947515	0.00289362	chr6_27359072_28359072
rs112438225	0.00289362	chr6_27359072_28359072
rs147241458	0.00289362	chr6_27359072_28359072
rs113536342	0.00289362	chr6_27359072_28359072
rs144004054	0.00289362	chr6_27359072_28359072
rs150169795	0.00289362	chr6_27359072_28359072
rs10971939	0.0028936	chr9_33651197_34651197
rs142906252	0.00289358	chr6_27359072_28359072
rs889842	0.00289358	chr2_50102587_51102587
rs13017062	0.00289357	chr2_75813565_76813565
rs7569706	0.00289355	chr2_156511983_157511983
rs117241123	0.00289355	chr6_27359072_28359072
rs143792112	0.00289355	chr6_27359072_28359072
rs7652233	0.00289348	chr3_48270281_51012974
rs9366694	0.00289343	chr6_27359072_28359072
rs150835063	0.00289342	chr6_27359072_28359072
rs7738512	0.00289341	chr6_27359072_28359072
rs7162001	0.00289334	chr15_47450095_48450095
rs10094019	0.00289333	chr8_139071978_140071978
rs1674033	0.00289332	chr19_7403680_8403680
rs72731236	0.00289332	chr9_33651197_34651197
rs74561353	0.00289332	chr6_27359072_28359072
rs148067841	0.00289331	chr11_124124854_125124854
rs12712812	0.0028933	chr2_41460246_42460246
rs4790341	0.00289328	chr17_746876_1746876
rs9468115	0.00289328	chr6_27359072_28359072
rs146132348	0.00289308	chr15_47450095_48450095
rs35765236	0.00289307	chr6_27359072_28359072
rs10893300	0.00289307	chr11_124124854_125124854
rs142981227	0.00289297	chr9_33651197_34651197
rs6760186	0.00289297	chr2_28877923_29877923
rs150865623	0.00289289	chr15_47450095_48450095
rs6734277	0.00289287	chr2_50102587_51102587
rs1283783	0.00289287	chr2_156511983_157511983
rs9468321	0.00289285	chr6_27359072_28359072
rs55924592	0.0028926	chr11_124124854_125124854
rs76057026	0.00289257	chr7_114568713_115568713
rs55667078	0.00289253	chr12_58140240_59140240
rs72735266	0.00289252	chr9_33651197_34651197
rs55956614	0.00289251	chr19_7403680_8403680
rs12644916	0.0028925	chr4_41651306_42651306
rs9468157	0.00289247	chr6_27359072_28359072
rs1150672	0.00289238	chr6_27359072_28359072
rs74108144	0.00289235	chr1_98085180_99085180
rs12898994	0.00289226	chr15_47450095_48450095
rs13094051	0.00289213	chr3_70163788_72023110
rs1221142	0.00289212	chr9_121760800_122760800
rs79355918	0.0028921	chr6_27359072_28359072
rs6929812	0.00289209	chr6_27359072_28359072
rs2064221	0.00289207	chr6_27359072_28359072
rs10971818	0.00289207	chr9_33651197_34651197
rs77209119	0.00289202	chr8_139071978_140071978
rs2448286	0.00289199	chr19_54460747_55460747
rs6936951	0.00289193	chr6_27359072_28359072
rs75589747	0.00289189	chr15_47450095_48450095
rs77331424	0.00289185	chr9_121760800_122760800
rs973110	0.00289177	chr2_75813565_76813565
rs6730364	0.00289176	chr2_41460246_42460246
rs72735294	0.00289172	chr9_33651197_34651197
rs56160720	0.00289171	chr9_33651197_34651197
rs17267744	0.00289169	chr2_156511983_157511983
rs10984591	0.00289156	chr9_121760800_122760800
rs10971688	0.00289153	chr9_33651197_34651197
rs17355559	0.0028914	chr15_47450095_48450095
rs10118514	0.00289138	chr9_121760800_122760800
rs144326481	0.00289128	chr12_58140240_59140240
rs148214409	0.00289126	chr2_50102587_51102587
rs72727336	0.00289124	chr9_33651197_34651197
rs4477336	0.00289118	chr1_98085180_99085180
rs3967789	0.00289116	chr11_124124854_125124854
rs116104346	0.00289111	chr6_27359072_28359072
rs6908553	0.00289111	chr6_27359072_28359072
rs855426	0.0028911	chr9_33651197_34651197
rs10080558	0.00289108	chr6_27359072_28359072
rs150469526	0.00289108	chr9_121760800_122760800
rs2817466	0.00289105	chr6_156624098_157624098
rs67581841	0.00289104	chr2_28877923_29877923
rs7744788	0.00289095	chr6_27359072_28359072
rs4561394	0.00289095	chr14_103640026_104640026
rs138557498	0.00289092	chr2_50102587_51102587
rs4144592	0.00289087	chr9_121760800_122760800
rs553020257	0.00289083	chr2_156511983_157511983
rs572779921	0.00289083	chr2_156511983_157511983
rs544964907	0.00289083	chr2_156511983_157511983
rs73386659	0.00289081	chr6_27359072_28359072
rs114780194	0.00289077	chr2_156511983_157511983
rs10971802	0.00289072	chr9_33651197_34651197
rs62965960	0.0028907	chr10_82858503_83858503
rs7079769	0.00289069	chr10_82858503_83858503
rs76773322	0.00289061	chr6_27359072_28359072
rs10519150	0.00289054	chr15_47450095_48450095
rs116585010	0.00289038	chr2_156511983_157511983
rs112955095	0.00289038	chr19_7403680_8403680
rs7861919	0.00289035	chr9_33651197_34651197
rs1061679	0.00289033	chr19_54460747_55460747
rs731133	0.00289029	chr9_121760800_122760800
rs7039474	0.00289025	chr9_33651197_34651197
rs116148872	0.00289024	chr1_98085180_99085180
rs855425	0.00289024	chr9_33651197_34651197
rs10080569	0.00289023	chr6_27359072_28359072
rs138148111	0.00289022	chr2_156511983_157511983
rs1977575	0.00289019	chr9_121760800_122760800
rs34645109	0.00289019	chr9_33651197_34651197
rs4407966	0.00289018	chr9_121760800_122760800
rs117733169	0.00289017	chr9_33651197_34651197
rs10807022	0.00289017	chr6_27359072_28359072
rs17120361	0.00289015	chr12_58140240_59140240
rs10207874	0.00289012	chr2_75813565_76813565
rs78838853	0.00289009	chr8_139071978_140071978
rs36045654	0.00289002	chr2_50102587_51102587
rs149534615	0.00288994	chr3_48270281_51012974
rs144667975	0.00288982	chr9_33651197_34651197
rs427348	0.00288981	chr6_27359072_28359072
rs4560030	0.00288971	chr19_54460747_55460747
rs75230494	0.00288968	chr7_114568713_115568713
rs11965137	0.00288964	chr6_27359072_28359072
rs62179014	0.00288962	chr2_156511983_157511983
rs535615827	0.00288959	chr6_27359072_28359072
rs7028983	0.00288954	chr9_121760800_122760800
rs11622875	0.00288953	chr14_103640026_104640026
rs11506602	0.00288946	chr9_33651197_34651197
rs11160784	0.00288935	chr14_103640026_104640026
rs116724532	0.00288927	chr6_27359072_28359072
rs73587009	0.00288925	chr6_156624098_157624098
rs1333911	0.00288915	chr9_121760800_122760800
rs76050622	0.00288913	chr11_124124854_125124854
rs61229592	0.00288912	chr6_156624098_157624098
rs11584512	0.00288904	chr1_98085180_99085180
rs10971819	0.00288895	chr9_33651197_34651197
rs855423	0.00288887	chr9_33651197_34651197
rs35394453	0.00288883	chr6_27359072_28359072
rs4369992	0.00288883	chr3_70163788_72023110
rs12375716	0.0028888	chr9_33651197_34651197
rs115314215	0.00288877	chr6_27359072_28359072
rs7458392	0.00288875	chr7_114568713_115568713
rs11130164	0.00288872	chr3_48270281_51012974
rs17765055	0.00288863	chr6_27359072_28359072
rs72970747	0.00288862	chr2_41460246_42460246
rs6904844	0.0028886	chr6_27359072_28359072
rs2391927	0.00288859	chr1_98085180_99085180
rs79970417	0.00288855	chr12_58140240_59140240
rs759501	0.00288852	chr2_50102587_51102587
rs7754411	0.0028885	chr6_27359072_28359072
rs1543973	0.00288834	chr2_50102587_51102587
rs12589388	0.00288829	chr14_103640026_104640026
rs143082440	0.00288826	chr6_27359072_28359072
rs7119367	0.00288821	chr11_124124854_125124854
rs12335843	0.0028882	chr9_35367529_36367529
rs57349346	0.00288812	chr6_27359072_28359072
rs72845033	0.00288807	chr6_27359072_28359072
rs140685247	0.00288781	chr9_121760800_122760800
rs1854097	0.00288776	chr6_156624098_157624098
rs72727318	0.00288776	chr9_33651197_34651197
rs12210390	0.00288774	chr6_27359072_28359072
rs74525464	0.0028876	chr6_27359072_28359072
rs10934398	0.00288754	chr3_116078904_117078904
rs10814339	0.00288747	chr9_35367529_36367529
rs7541400	0.00288744	chr1_98085180_99085180
rs2116665	0.0028874	chr2_156511983_157511983
rs139696574	0.00288738	chr9_121760800_122760800
rs55717128	0.00288733	chr20_40755778_41755778
rs1810370	0.00288731	chr9_33651197_34651197
rs7763685	0.00288728	chr6_27359072_28359072
rs9843316	0.00288725	chr3_48270281_51012974
rs76465975	0.00288721	chr15_47450095_48450095
rs55889210	0.00288721	chr9_121760800_122760800
rs112630314	0.00288715	chr9_121760800_122760800
rs10883789	0.00288713	chr10_82858503_83858503
rs6936999	0.00288711	chr6_27359072_28359072
rs6456785	0.00288704	chr6_27359072_28359072
rs9348791	0.00288685	chr6_27359072_28359072
rs563815986	0.0028868	chr6_27359072_28359072
rs62017716	0.0028867	chr16_6194167_7194167
rs17556044	0.0028867	chr9_121760800_122760800
rs13251371	0.00288669	chr8_139071978_140071978
rs16901846	0.00288665	chr6_27359072_28359072
rs12662076	0.00288659	chr6_27359072_28359072
rs4311658	0.00288653	chr8_139071978_140071978
rs4607685	0.0028865	chr9_121760800_122760800
rs269947	0.00288646	chr19_54460747_55460747
rs6456791	0.00288641	chr6_27359072_28359072
rs7902521	0.00288634	chr10_82858503_83858503
rs35474783	0.00288631	chr19_7403680_8403680
rs16867942	0.0028863	chr6_27359072_28359072
rs10047243	0.00288627	chr1_98085180_99085180
rs75892225	0.00288626	chr8_139071978_140071978
rs112185417	0.00288618	chr1_98085180_99085180
rs116739842	0.00288607	chr2_75813565_76813565
rs117901015	0.00288606	chr6_156624098_157624098
rs6908155	0.00288604	chr6_27359072_28359072
rs35632073	0.00288602	chr3_70163788_72023110
rs56274755	0.00288596	chr9_33651197_34651197
rs4497347	0.00288594	chr10_82858503_83858503
rs139838452	0.00288593	chr9_33651197_34651197
rs73432163	0.00288592	chr8_139071978_140071978
rs4760172	0.00288591	chr12_58140240_59140240
rs12378019	0.00288591	chr9_33651197_34651197
rs1521393	0.00288588	chr3_116078904_117078904
rs2183012	0.00288586	chr9_33651197_34651197
rs140986479	0.00288585	chr9_35367529_36367529
rs9468200	0.00288584	chr6_27359072_28359072
rs367443	0.0028857	chr19_7403680_8403680
rs9357057	0.00288569	chr6_27359072_28359072
rs61785881	0.00288567	chr1_98085180_99085180
rs1381854	0.00288556	chr3_116078904_117078904
rs4466463	0.00288549	chr9_121760800_122760800
rs41314578	0.00288544	chr9_33651197_34651197
rs4128497	0.00288536	chr6_27359072_28359072
rs10204805	0.00288533	chr2_41460246_42460246
rs150224006	0.00288528	chr6_27359072_28359072
rs12524409	0.0028852	chr6_27359072_28359072
rs4711157	0.00288519	chr6_27359072_28359072
rs10984500	0.00288517	chr9_121760800_122760800
rs9468325	0.00288511	chr6_27359072_28359072
rs10984525	0.00288499	chr9_121760800_122760800
rs73097060	0.00288485	chr3_70163788_72023110
rs10971803	0.00288483	chr9_33651197_34651197
rs35522469	0.00288481	chr9_33651197_34651197
rs10946930	0.00288479	chr6_27359072_28359072
rs1324087	0.00288474	chr6_25658993_26803319
rs114638027	0.00288473	chr2_156511983_157511983
rs297597	0.00288468	chr2_156511983_157511983
rs10971938	0.00288464	chr9_33651197_34651197
rs7074858	0.00288461	chr10_82858503_83858503
rs3952968	0.00288457	chr14_103640026_104640026
rs75446291	0.00288453	chr6_27359072_28359072
rs12435399	0.0028845	chr14_103640026_104640026
rs684388	0.00288446	chr19_7403680_8403680
rs13386583	0.00288444	chr2_50102587_51102587
rs72727344	0.00288442	chr9_33651197_34651197
rs73965658	0.00288438	chr2_156511983_157511983
rs17720687	0.00288435	chr6_27359072_28359072
rs12594363	0.00288434	chr15_47450095_48450095
rs6456794	0.00288429	chr6_27359072_28359072
rs9812198	0.00288429	chr3_70163788_72023110
rs72845044	0.00288428	chr6_27359072_28359072
rs13110902	0.00288425	chr4_41651306_42651306
rs230118	0.00288425	chr9_121760800_122760800
rs113742811	0.00288424	chr9_121760800_122760800
rs76456386	0.00288419	chr6_27359072_28359072
rs144405020	0.00288418	chr14_103640026_104640026
rs143284413	0.00288416	chr2_156511983_157511983
rs7107414	0.00288415	chr11_124124854_125124854
rs1860667	0.00288397	chr9_121760800_122760800
rs11666991	0.00288397	chr19_7403680_8403680
rs12379289	0.0028839	chr9_121760800_122760800
rs16893947	0.00288389	chr6_27359072_28359072
rs10465112	0.00288382	chr9_121760800_122760800
rs12934679	0.0028838	chr16_6194167_7194167
rs855453	0.00288369	chr9_33651197_34651197
rs56899399	0.00288362	chr9_33651197_34651197
rs2893917	0.00288361	chr6_27359072_28359072
rs149069707	0.00288354	chr1_98085180_99085180
rs7307708	0.00288353	chr12_58140240_59140240
rs12224217	0.00288353	chr11_124124854_125124854
rs2056923	0.00288347	chr6_27359072_28359072
rs56379699	0.00288342	chr9_121760800_122760800
rs17637172	0.0028834	chr9_121760800_122760800
rs77214362	0.00288339	chr8_139071978_140071978
rs980963	0.00288337	chr6_27359072_28359072
rs143818110	0.00288333	chr2_156511983_157511983
rs55696539	0.0028833	chr19_7403680_8403680
rs6928403	0.00288328	chr6_27359072_28359072
rs7939249	0.00288323	chr11_124124854_125124854
rs78424241	0.00288323	chr15_47450095_48450095
rs145590357	0.00288318	chr6_27359072_28359072
rs113638638	0.00288314	chr6_27359072_28359072
rs149853061	0.00288314	chr6_27359072_28359072
rs147700857	0.00288314	chr6_27359072_28359072
rs146437072	0.00288314	chr6_27359072_28359072
rs117067270	0.00288314	chr6_27359072_28359072
rs138673856	0.00288314	chr6_27359072_28359072
rs117476039	0.00288314	chr6_27359072_28359072
rs839776	0.00288313	chr6_27359072_28359072
rs7970840	0.00288306	chr12_42498103_43498103
rs2381165	0.00288301	chr9_33651197_34651197
rs77942577	0.00288279	chr2_41460246_42460246
rs2191676	0.00288273	chr9_121760800_122760800
rs76738743	0.00288272	chr2_75813565_76813565
rs538352775	0.00288266	chr6_27359072_28359072
rs4140646	0.0028826	chr6_27359072_28359072
rs2433020	0.00288259	chr15_47450095_48450095
rs9468202	0.00288251	chr6_27359072_28359072
rs17165202	0.00288246	chr6_156624098_157624098
rs146934053	0.00288245	chr9_33651197_34651197
rs61997625	0.0028824	chr14_103640026_104640026
rs58258211	0.0028824	chr1_98085180_99085180
rs7166781	0.00288234	chr15_47450095_48450095
rs1333900	0.00288218	chr9_121760800_122760800
rs11166017	0.00288217	chr1_98085180_99085180
rs75568898	0.00288212	chr1_98085180_99085180
rs34596874	0.00288207	chr19_7403680_8403680
rs10971792	0.00288207	chr9_33651197_34651197
rs10254933	0.00288205	chr7_114568713_115568713
rs10946916	0.002882	chr6_27359072_28359072
rs4711148	0.00288199	chr6_27359072_28359072
rs148103651	0.00288188	chr2_156511983_157511983
rs13289989	0.00288186	chr9_33651197_34651197
rs952191	0.00288186	chr9_121760800_122760800
rs138051177	0.0028818	chr9_33651197_34651197
rs73020451	0.00288175	chr2_156511983_157511983
rs72845031	0.00288172	chr6_27359072_28359072
rs2879455	0.00288169	chr2_28877923_29877923
rs111407093	0.00288166	chr6_27359072_28359072
rs115177372	0.00288165	chr3_48270281_51012974
rs2817456	0.00288163	chr6_156624098_157624098
rs141987441	0.00288162	chr11_124124854_125124854
rs73933020	0.00288155	chr2_50102587_51102587
rs6664132	0.00288151	chr1_98085180_99085180
rs1009788	0.00288143	chr3_70163788_72023110
rs73492977	0.00288142	chr18_52421447_54576025
rs34024998	0.00288141	chr6_27359072_28359072
rs7919489	0.00288129	chr10_82858503_83858503
rs147516315	0.00288128	chr9_33651197_34651197
rs72727342	0.00288126	chr9_33651197_34651197
rs2077403	0.00288114	chr9_33651197_34651197
rs12678223	0.00288112	chr8_139071978_140071978
rs4933794	0.00288111	chr10_82858503_83858503
rs9468225	0.00288109	chr6_27359072_28359072
rs77772587	0.00288105	chr7_114568713_115568713
rs1522171	0.00288097	chr3_70163788_72023110
rs980962	0.00288095	chr6_27359072_28359072
rs9366707	0.00288094	chr6_27359072_28359072
rs62401453	0.0028808	chr6_27359072_28359072
rs56980105	0.0028807	chr7_114568713_115568713
rs2207651	0.00288063	chr10_82858503_83858503
rs1225591	0.00288061	chr6_27359072_28359072
rs11219890	0.00288054	chr11_124124854_125124854
rs13201965	0.0028805	chr6_27359072_28359072
rs1014227	0.00288046	chr6_27359072_28359072
rs908958	0.00288039	chr2_75813565_76813565
rs7767176	0.00288039	chr6_27359072_28359072
rs7855156	0.00288038	chr9_121760800_122760800
rs6544405	0.00288028	chr2_41460246_42460246
rs1029969	0.00288019	chr16_6194167_7194167
rs151104796	0.00288014	chr9_121760800_122760800
rs10971883	0.00288013	chr9_33651197_34651197
rs1785510	0.00288002	chr9_33651197_34651197
rs7028914	0.00287994	chr9_33651197_34651197
rs139743977	0.00287993	chr2_156511983_157511983
rs11937883	0.00287993	chr4_41651306_42651306
rs200951	0.00287986	chr6_27359072_28359072
rs144384088	0.00287983	chr15_26754528_27754528
rs10490226	0.0028798	chr2_50102587_51102587
rs1761459	0.0028798	chr19_54460747_55460747
rs1920495	0.0028798	chr2_41460246_42460246
rs79756986	0.00287978	chr3_116078904_117078904
rs57112784	0.00287978	chr2_41460246_42460246
rs191907371	0.00287976	chr9_35367529_36367529
rs144795729	0.00287968	chr12_58140240_59140240
rs28613933	0.00287966	chr16_6194167_7194167
rs9295753	0.00287963	chr6_27359072_28359072
rs114376886	0.0028795	chr6_27359072_28359072
rs72727351	0.0028794	chr9_33651197_34651197
rs7509	0.00287938	chr6_27359072_28359072
rs74755020	0.00287936	chr11_124124854_125124854
rs181928696	0.00287935	chr10_82858503_83858503
rs13404465	0.00287931	chr2_41460246_42460246
rs7606022	0.00287929	chr2_28877923_29877923
rs1377683	0.00287927	chr15_47450095_48450095
rs148806703	0.00287924	chr9_33651197_34651197
rs72845027	0.00287924	chr6_27359072_28359072
rs4760335	0.00287911	chr12_58140240_59140240
rs568490203	0.00287909	chr6_156624098_157624098
rs79295103	0.00287906	chr2_41460246_42460246
rs72845028	0.00287894	chr6_27359072_28359072
rs6926142	0.00287893	chr6_27359072_28359072
rs9295749	0.00287888	chr6_27359072_28359072
rs4713104	0.00287878	chr6_27359072_28359072
rs75321610	0.00287872	chr7_114568713_115568713
rs116406755	0.00287867	chr6_27359072_28359072
rs13011935	0.00287866	chr2_28877923_29877923
rs645666	0.00287866	chr6_27359072_28359072
rs4688760	0.00287863	chr3_48270281_51012974
rs7179683	0.00287863	chr15_26754528_27754528
rs77091952	0.00287861	chr7_114568713_115568713
rs12978037	0.0028786	chr19_54460747_55460747
rs115030474	0.00287859	chr6_27359072_28359072
rs72727346	0.00287857	chr9_33651197_34651197
rs13030835	0.00287846	chr2_28877923_29877923
rs76825012	0.00287844	chr6_27359072_28359072
rs72727345	0.00287843	chr9_33651197_34651197
rs60277674	0.00287842	chr9_33651197_34651197
rs75621300	0.00287837	chr6_27359072_28359072
rs17128980	0.00287837	chr11_124124854_125124854
rs7785169	0.00287834	chr7_114568713_115568713
rs115051546	0.00287831	chr1_98085180_99085180
rs10814090	0.00287828	chr9_33651197_34651197
rs12206233	0.00287827	chr6_156624098_157624098
rs28641479	0.00287826	chr1_98085180_99085180
rs2232440	0.00287825	chr6_27359072_28359072
rs116186273	0.00287822	chr6_27359072_28359072
rs980961	0.00287816	chr6_27359072_28359072
rs571452	0.00287803	chr1_98085180_99085180
rs10192440	0.00287802	chr2_156511983_157511983
rs7045739	0.00287801	chr9_121760800_122760800
rs12588499	0.002878	chr14_103640026_104640026
rs1628294	0.00287798	chr1_98085180_99085180
rs7018890	0.00287796	chr9_121760800_122760800
rs117571183	0.00287793	chr14_103640026_104640026
rs203870	0.00287791	chr6_27359072_28359072
rs17028322	0.00287786	chr2_41460246_42460246
rs149621211	0.00287785	chr6_27359072_28359072
rs7853609	0.00287783	chr9_33651197_34651197
rs355377	0.00287783	chr1_98085180_99085180
rs2272816	0.00287777	chr6_27359072_28359072
rs1454429	0.00287774	chr6_156624098_157624098
rs3969942	0.00287772	chr3_48270281_51012974
rs11219974	0.00287766	chr11_124124854_125124854
rs74341516	0.00287763	chr15_47450095_48450095
rs35900029	0.00287762	chr2_50102587_51102587
rs10456051	0.00287762	chr6_27359072_28359072
rs145702983	0.0028776	chr12_58140240_59140240
rs11818188	0.00287753	chr10_82858503_83858503
rs17476783	0.00287747	chr9_121760800_122760800
rs3763613	0.0028774	chr9_33651197_34651197
rs72904189	0.00287736	chr2_156511983_157511983
rs78512949	0.00287727	chr6_27359072_28359072
rs9480436	0.00287727	chr6_156624098_157624098
rs1782811	0.00287726	chr1_98085180_99085180
rs140615171	0.0028772	chr9_33651197_34651197
rs4057907	0.0028771	chr11_124124854_125124854
rs198830	0.00287705	chr6_25658993_26803319
rs72735293	0.00287704	chr9_33651197_34651197
rs56976298	0.00287702	chr2_156511983_157511983
rs10786317	0.00287693	chr10_82858503_83858503
rs11172523	0.00287685	chr12_58140240_59140240
rs72727350	0.00287675	chr9_33651197_34651197
rs7755070	0.00287669	chr6_156624098_157624098
rs9480396	0.0028766	chr6_156624098_157624098
rs12174026	0.00287658	chr6_27359072_28359072
rs80328528	0.00287655	chr6_27359072_28359072
rs6923170	0.00287645	chr6_27359072_28359072
rs62401379	0.00287641	chr6_27359072_28359072
rs10971876	0.0028764	chr9_33651197_34651197
rs117040207	0.0028764	chr19_54460747_55460747
rs34918761	0.00287639	chr7_114568713_115568713
rs61935801	0.00287634	chr12_58140240_59140240
rs10971807	0.00287632	chr9_33651197_34651197
rs2070074	0.00287625	chr9_33651197_34651197
rs143526776	0.00287617	chr6_156624098_157624098
rs61320072	0.00287609	chr9_33651197_34651197
rs1008420	0.00287608	chr19_54460747_55460747
rs74814042	0.00287603	chr7_114568713_115568713
rs7038050	0.00287602	chr9_121760800_122760800
rs1844636	0.00287597	chr6_25658993_26803319
rs72727327	0.0028759	chr9_33651197_34651197
rs112421400	0.0028758	chr6_27359072_28359072
rs10272076	0.00287574	chr7_114568713_115568713
rs1221147	0.00287564	chr9_121760800_122760800
rs10807026	0.00287562	chr6_27359072_28359072
rs2049944	0.0028756	chr6_27359072_28359072
rs1860665	0.00287556	chr9_121760800_122760800
rs191921080	0.00287556	chr2_156511983_157511983
rs56150332	0.00287556	chr9_33651197_34651197
rs282515	0.00287551	chr15_47450095_48450095
rs1454835	0.0028755	chr15_47450095_48450095
rs7429880	0.00287545	chr3_116078904_117078904
rs6738973	0.00287544	chr2_41460246_42460246
rs56217914	0.00287544	chr2_41460246_42460246
rs7553779	0.00287541	chr1_98085180_99085180
rs74721605	0.00287535	chr6_27359072_28359072
rs141888605	0.00287524	chr19_54460747_55460747
rs2958053	0.00287518	chr12_58140240_59140240
rs147351060	0.00287515	chr6_27359072_28359072
rs12195783	0.00287512	chr6_27359072_28359072
rs13033797	0.00287508	chr2_28877923_29877923
rs7036030	0.00287502	chr9_33651197_34651197
rs116021839	0.00287501	chr11_124124854_125124854
rs7045823	0.00287493	chr9_121760800_122760800
rs11495529	0.00287487	chr12_58140240_59140240
rs150614878	0.00287485	chr6_27359072_28359072
rs10091528	0.0028748	chr8_139071978_140071978
rs10971902	0.00287478	chr9_33651197_34651197
rs10114507	0.00287478	chr9_33651197_34651197
rs9480310	0.00287473	chr6_156624098_157624098
rs7853346	0.00287471	chr9_33651197_34651197
rs2678148	0.0028747	chr12_42498103_43498103
rs8046151	0.00287469	chr16_6194167_7194167
rs113903135	0.00287467	chr9_121760800_122760800
rs7963610	0.00287465	chr12_58140240_59140240
rs4511916	0.00287465	chr3_48270281_51012974
rs198825	0.00287463	chr6_25658993_26803319
rs72845025	0.00287463	chr6_27359072_28359072
rs3734562	0.00287462	chr6_27359072_28359072
rs908956	0.00287457	chr2_75813565_76813565
rs1853098	0.00287456	chr6_27359072_28359072
rs10120273	0.00287456	chr9_121760800_122760800
rs2893916	0.00287446	chr6_27359072_28359072
rs55715951	0.00287445	chr2_156511983_157511983
rs60883433	0.00287439	chr6_27359072_28359072
rs62124460	0.00287432	chr19_7403680_8403680
rs28798508	0.00287431	chr14_103640026_104640026
rs142876825	0.00287428	chr3_48270281_51012974
rs11219599	0.00287427	chr11_124124854_125124854
rs156735	0.00287413	chr6_27359072_28359072
rs12215117	0.00287412	chr6_27359072_28359072
rs10818279	0.00287407	chr9_121760800_122760800
rs9309184	0.002874	chr2_50102587_51102587
rs67535212	0.002874	chr2_156511983_157511983
rs9468334	0.00287399	chr6_27359072_28359072
rs4711153	0.00287398	chr6_27359072_28359072
rs143148361	0.00287398	chr1_98085180_99085180
rs1744263	0.00287397	chr14_103640026_104640026
rs6584115	0.00287393	chr10_82858503_83858503
rs2103557	0.00287385	chr6_27359072_28359072
rs6923108	0.00287384	chr6_27359072_28359072
rs118019203	0.0028738	chr9_121760800_122760800
rs79305658	0.00287379	chr6_156624098_157624098
rs4595559	0.0028737	chr11_124124854_125124854
rs12325359	0.00287369	chr16_6194167_7194167
rs12907706	0.00287368	chr15_47450095_48450095
rs10489932	0.00287364	chr1_98085180_99085180
rs61787830	0.00287359	chr1_98085180_99085180
rs7033800	0.00287355	chr9_121760800_122760800
rs12823	0.00287354	chr11_124124854_125124854
rs11714176	0.00287348	chr3_48270281_51012974
rs1441225	0.00287348	chr2_41460246_42460246
rs12895187	0.00287345	chr14_103640026_104640026
rs3859509	0.00287343	chr19_54460747_55460747
rs7601720	0.00287338	chr2_28877923_29877923
rs12680005	0.00287336	chr8_139071978_140071978
rs1769724	0.00287316	chr9_33651197_34651197
rs61189957	0.00287315	chr15_26754528_27754528
rs230130	0.00287308	chr9_121760800_122760800
rs6740960	0.00287306	chr2_41460246_42460246
rs62617138	0.00287305	chr6_27359072_28359072
rs9468162	0.00287304	chr6_27359072_28359072
rs9943072	0.00287302	chr1_98085180_99085180
rs12215289	0.00287302	chr6_27359072_28359072
rs12211931	0.002873	chr6_27359072_28359072
rs1882097	0.00287294	chr2_41460246_42460246
rs76090643	0.00287289	chr9_121760800_122760800
rs12714249	0.00287279	chr2_28877923_29877923
rs1936364	0.00287279	chr6_27359072_28359072
rs10484401	0.00287275	chr6_27359072_28359072
rs9872053	0.00287271	chr3_116078904_117078904
rs12909517	0.00287271	chr15_47450095_48450095
rs9468345	0.00287269	chr6_27359072_28359072
rs3755832	0.00287262	chr3_48270281_51012974
rs12529839	0.00287258	chr6_27359072_28359072
rs35069907	0.00287255	chr6_27359072_28359072
rs4145155	0.00287248	chr3_116078904_117078904
rs140154767	0.00287243	chr3_48270281_51012974
rs11808087	0.00287241	chr1_98085180_99085180
rs137933279	0.0028724	chr6_27359072_28359072
rs140798467	0.00287234	chr11_124124854_125124854
rs116802924	0.00287226	chr2_50102587_51102587
rs976745	0.0028722	chr9_121760800_122760800
rs76592975	0.00287212	chr2_50102587_51102587
rs56823602	0.00287207	chr11_124124854_125124854
rs9357055	0.00287206	chr6_27359072_28359072
rs74507577	0.00287203	chr2_41460246_42460246
rs55924878	0.002872	chr9_121760800_122760800
rs147433031	0.00287198	chr6_27359072_28359072
rs1150714	0.00287195	chr6_27359072_28359072
rs7643368	0.00287186	chr3_48270281_51012974
rs7861725	0.00287185	chr9_121760800_122760800
rs16959320	0.00287175	chr15_47450095_48450095
rs10971659	0.00287172	chr9_33651197_34651197
rs2123988	0.00287161	chr6_156624098_157624098
rs2183013	0.00287155	chr9_33651197_34651197
rs6918794	0.00287152	chr6_27359072_28359072
rs9393869	0.00287151	chr6_27359072_28359072
rs75426794	0.00287147	chr6_27359072_28359072
rs6936644	0.00287146	chr6_27359072_28359072
rs72727341	0.00287142	chr9_33651197_34651197
rs1993193	0.00287142	chr18_52421447_54576025
rs4878560	0.00287141	chr9_33651197_34651197
rs230142	0.00287138	chr9_121760800_122760800
rs11693637	0.00287127	chr2_75813565_76813565
rs79803495	0.00287125	chr2_156511983_157511983
rs571246452	0.00287121	chr8_139071978_140071978
rs7764070	0.00287119	chr6_27359072_28359072
rs11160778	0.00287118	chr14_103640026_104640026
rs77113469	0.00287116	chr6_27359072_28359072
rs575838796	0.00287114	chr6_27359072_28359072
rs11676071	0.00287097	chr2_28877923_29877923
rs13081169	0.00287097	chr3_48270281_51012974
rs4879794	0.00287094	chr9_33651197_34651197
rs115848403	0.00287094	chr2_41460246_42460246
rs13009357	0.00287092	chr2_28877923_29877923
rs156738	0.00287091	chr6_27359072_28359072
rs10760027	0.00287089	chr9_121760800_122760800
rs34164999	0.00287082	chr16_6194167_7194167
rs12189640	0.00287076	chr6_27359072_28359072
rs12926834	0.00287075	chr16_6194167_7194167
rs12212632	0.00287074	chr6_27359072_28359072
rs59173474	0.00287072	chr19_54460747_55460747
rs140591300	0.00287066	chr9_121760800_122760800
rs117110979	0.00287065	chr6_156624098_157624098
rs7756377	0.00287064	chr6_27359072_28359072
rs17120198	0.00287059	chr12_58140240_59140240
rs7156718	0.00287054	chr14_103640026_104640026
rs113161221	0.00287051	chr9_121760800_122760800
rs13296973	0.00287039	chr9_121760800_122760800
rs6784769	0.00287035	chr3_70163788_72023110
rs151287892	0.0028703	chr6_156624098_157624098
rs10195744	0.00287028	chr2_75813565_76813565
rs60279276	0.00287027	chr8_139071978_140071978
rs35061725	0.00287021	chr19_54460747_55460747
rs373817892	0.00286998	chr6_27359072_28359072
rs7047723	0.00286996	chr9_33651197_34651197
rs58065672	0.00286995	chr11_124124854_125124854
rs114627039	0.00286992	chr6_27359072_28359072
rs230144	0.00286992	chr9_121760800_122760800
rs71531216	0.00286984	chr9_35367529_36367529
rs17447242	0.00286979	chr4_41651306_42651306
rs269923	0.00286977	chr19_54460747_55460747
rs4246	0.00286969	chr14_103640026_104640026
rs10946931	0.00286968	chr6_27359072_28359072
rs1126120	0.00286967	chr9_33651197_34651197
rs149340530	0.00286964	chr6_27359072_28359072
rs117475167	0.0028696	chr11_124124854_125124854
rs73742542	0.0028695	chr6_27359072_28359072
rs61919172	0.00286935	chr12_58140240_59140240
rs2138862	0.00286932	chr12_42498103_43498103
rs1612378	0.00286929	chr15_47450095_48450095
rs4836790	0.00286929	chr9_121760800_122760800
rs6544407	0.00286927	chr2_41460246_42460246
rs17097398	0.00286926	chr10_82858503_83858503
rs74934517	0.00286924	chr7_114568713_115568713
rs11790238	0.00286922	chr9_121760800_122760800
rs9468186	0.0028692	chr6_27359072_28359072
rs186792463	0.00286917	chr9_33651197_34651197
rs10739540	0.00286917	chr9_121760800_122760800
rs2281043	0.00286916	chr6_27359072_28359072
rs202169769	0.00286913	chr15_47450095_48450095
rs2079925	0.00286909	chr9_121760800_122760800
rs12595179	0.00286906	chr15_47450095_48450095
rs13287188	0.00286905	chr9_33651197_34651197
rs34752535	0.002869	chr19_7403680_8403680
rs9461446	0.00286899	chr6_27359072_28359072
rs115862943	0.00286897	chr2_28877923_29877923
rs9348790	0.00286887	chr6_27359072_28359072
rs9380022	0.00286879	chr6_27359072_28359072
rs35891725	0.00286874	chr9_33651197_34651197
rs7029398	0.0028687	chr9_33651197_34651197
rs12205044	0.0028686	chr6_27359072_28359072
rs10758253	0.00286855	chr9_33651197_34651197
rs114138450	0.00286854	chr9_121760800_122760800
rs2485475	0.0028685	chr9_33651197_34651197
rs2818325	0.00286844	chr9_121760800_122760800
rs115862154	0.00286842	chr6_27359072_28359072
rs1043821	0.00286842	chr11_124124854_125124854
rs149955	0.00286837	chr6_27359072_28359072
rs4413607	0.00286836	chr6_27359072_28359072
rs35065193	0.00286827	chr19_7403680_8403680
rs3853693	0.00286824	chr1_98085180_99085180
rs2183761	0.00286822	chr9_121760800_122760800
rs79834417	0.00286819	chr6_27359072_28359072
rs76041878	0.00286818	chr6_27359072_28359072
rs9937321	0.00286803	chr16_6194167_7194167
rs11152191	0.00286803	chr18_52421447_54576025
rs56134330	0.00286797	chr9_35367529_36367529
rs138040768	0.00286795	chr2_75813565_76813565
rs17160147	0.00286791	chr19_7403680_8403680
rs10199429	0.0028679	chr2_41460246_42460246
rs7855641	0.00286789	chr9_121760800_122760800
rs1062169	0.00286783	chr6_27359072_28359072
rs2791332	0.00286767	chr6_27359072_28359072
rs146908007	0.00286767	chr1_98085180_99085180
rs10216512	0.00286763	chr8_139071978_140071978
rs12206045	0.00286761	chr6_27359072_28359072
rs10984366	0.0028676	chr9_121760800_122760800
rs4016144	0.00286754	chr12_58140240_59140240
rs213241	0.00286751	chr6_27359072_28359072
rs35836793	0.0028675	chr9_33651197_34651197
rs58240695	0.00286745	chr18_52421447_54576025
rs963031	0.00286739	chr15_47450095_48450095
rs1770131	0.00286731	chr6_27359072_28359072
rs476167	0.00286727	chr6_27359072_28359072
rs45546238	0.00286725	chr2_50102587_51102587
rs188195019	0.00286714	chr11_124124854_125124854
rs12525266	0.00286711	chr6_27359072_28359072
rs148067151	0.00286708	chr10_82858503_83858503
rs140115458	0.00286707	chr1_98085180_99085180
rs7869075	0.00286707	chr9_121760800_122760800
rs34790186	0.00286704	chr15_26754528_27754528
rs7409459	0.00286699	chr19_7403680_8403680
rs114062477	0.00286693	chr2_156511983_157511983
rs7036956	0.0028669	chr9_121760800_122760800
rs149965	0.00286684	chr6_27359072_28359072
rs549334430	0.00286678	chr6_27359072_28359072
rs10435884	0.00286678	chr9_121760800_122760800
rs143844506	0.00286677	chr6_27359072_28359072
rs1474589	0.00286674	chr6_27359072_28359072
rs9468197	0.00286672	chr6_27359072_28359072
rs6908718	0.0028667	chr6_156624098_157624098
rs375181	0.00286666	chr19_54460747_55460747
rs10193916	0.00286664	chr2_75813565_76813565
rs200494	0.00286661	chr6_27359072_28359072
rs7599190	0.00286659	chr2_156511983_157511983
rs2471827	0.00286655	chr9_33651197_34651197
rs60729569	0.0028665	chr9_33651197_34651197
rs307697	0.00286649	chr9_33651197_34651197
rs140707543	0.00286647	chr6_27359072_28359072
rs10505692	0.00286645	chr8_139071978_140071978
rs36105613	0.00286642	chr2_75813565_76813565
rs2439471	0.00286637	chr11_124124854_125124854
rs6779353	0.00286634	chr3_48270281_51012974
rs203892	0.00286631	chr6_27359072_28359072
rs12209174	0.0028663	chr6_27359072_28359072
rs782100	0.00286629	chr12_58140240_59140240
rs142351324	0.00286627	chr1_98085180_99085180
rs11673107	0.00286623	chr19_7403680_8403680
rs855448	0.00286623	chr9_33651197_34651197
rs118112450	0.00286615	chr10_82858503_83858503
rs2393964	0.00286612	chr6_27359072_28359072
rs78919507	0.00286599	chr15_47450095_48450095
rs56098955	0.00286585	chr11_124124854_125124854
rs9969094	0.00286572	chr6_27359072_28359072
rs13034181	0.00286572	chr2_41460246_42460246
rs72841376	0.0028657	chr6_27359072_28359072
rs7089006	0.00286561	chr10_82858503_83858503
rs149958	0.00286561	chr6_27359072_28359072
rs76769268	0.00286559	chr9_121760800_122760800
rs11172671	0.00286558	chr12_58140240_59140240
rs760587	0.00286557	chr6_27359072_28359072
rs115736281	0.00286552	chr6_27359072_28359072
rs116153196	0.00286551	chr6_27359072_28359072
rs35450711	0.00286546	chr15_47450095_48450095
rs12665603	0.00286542	chr6_27359072_28359072
rs7021100	0.00286539	chr9_33651197_34651197
rs355376	0.00286537	chr1_98085180_99085180
rs7919167	0.00286536	chr10_82858503_83858503
rs12193557	0.00286528	chr6_27359072_28359072
rs12199806	0.00286528	chr6_27359072_28359072
rs116989379	0.00286527	chr6_156624098_157624098
rs17692065	0.00286526	chr2_75813565_76813565
rs2272814	0.0028652	chr6_27359072_28359072
rs111517123	0.0028652	chr7_114568713_115568713
rs76909894	0.00286513	chr6_27359072_28359072
rs72735205	0.00286512	chr9_33651197_34651197
rs79273199	0.00286511	chr2_41460246_42460246
rs150145512	0.00286508	chr6_27359072_28359072
rs56210884	0.00286502	chr9_33651197_34651197
rs12534882	0.00286493	chr7_114568713_115568713
rs288945	0.00286487	chr6_156624098_157624098
rs10490646	0.00286485	chr2_41460246_42460246
rs620333	0.00286483	chr11_124124854_125124854
rs7749308	0.00286481	chr6_156624098_157624098
rs115625930	0.00286474	chr9_121760800_122760800
rs536704	0.00286471	chr6_27359072_28359072
rs71521211	0.00286469	chr9_33651197_34651197
rs9368540	0.00286464	chr6_27359072_28359072
rs13161	0.00286463	chr6_25658993_26803319
rs1225716	0.00286462	chr6_27359072_28359072
rs9468198	0.00286457	chr6_27359072_28359072
rs9480408	0.00286456	chr6_156624098_157624098
rs189234919	0.00286446	chr6_27359072_28359072
rs6478400	0.00286443	chr9_121760800_122760800
rs10972826	0.00286442	chr9_35367529_36367529
rs55751606	0.00286423	chr14_103640026_104640026
rs2299030	0.00286417	chr6_27359072_28359072
rs10984659	0.00286414	chr9_121760800_122760800
rs10283854	0.00286407	chr9_121760800_122760800
rs149959	0.00286403	chr6_27359072_28359072
rs2274593	0.00286395	chr9_35367529_36367529
rs12887822	0.00286392	chr14_103640026_104640026
rs1860668	0.00286392	chr9_121760800_122760800
rs72963738	0.00286392	chr1_98085180_99085180
rs72737852	0.00286391	chr1_98085180_99085180
rs7038102	0.00286385	chr9_121760800_122760800
rs198803	0.00286383	chr6_25658993_26803319
rs35618038	0.00286371	chr19_7403680_8403680
rs11577469	0.00286364	chr1_98085180_99085180
rs1589225	0.00286362	chr8_139071978_140071978
rs78093095	0.00286356	chr2_28877923_29877923
rs1225594	0.00286352	chr6_27359072_28359072
rs6733762	0.00286351	chr2_156511983_157511983
rs13201443	0.0028635	chr6_27359072_28359072
rs6920733	0.00286346	chr6_27359072_28359072
rs75968505	0.00286345	chr6_27359072_28359072
rs4057900	0.00286342	chr11_124124854_125124854
rs72847368	0.0028633	chr6_27359072_28359072
rs9461392	0.00286322	chr6_27359072_28359072
rs12191649	0.0028632	chr6_27359072_28359072
rs13220155	0.00286315	chr6_27359072_28359072
rs80016704	0.00286314	chr19_33622706_34622706
rs184462991	0.00286313	chr9_33651197_34651197
rs73931017	0.00286311	chr2_41460246_42460246
rs12191373	0.00286309	chr6_27359072_28359072
rs77344783	0.00286308	chr6_27359072_28359072
rs8035968	0.00286307	chr15_47450095_48450095
rs71324958	0.00286306	chr3_48270281_51012974
rs72845232	0.00286304	chr6_27359072_28359072
rs12974407	0.00286303	chr19_7403680_8403680
rs7554710	0.00286302	chr1_98085180_99085180
rs56053755	0.00286298	chr6_27359072_28359072
rs180754079	0.00286291	chr3_70163788_72023110
rs150790220	0.00286288	chr6_27359072_28359072
rs142926134	0.00286288	chr6_27359072_28359072
rs201553601	0.00286288	chr6_156624098_157624098
rs4879789	0.00286287	chr9_33651197_34651197
rs202908	0.0028628	chr6_27359072_28359072
rs551331	0.00286273	chr15_47450095_48450095
rs6782166	0.0028627	chr3_48270281_51012974
rs10984640	0.0028627	chr9_121760800_122760800
rs61789075	0.00286261	chr1_98085180_99085180
rs10758261	0.00286261	chr9_33651197_34651197
rs73739143	0.00286259	chr6_27359072_28359072
rs6920408	0.00286256	chr6_27359072_28359072
rs149776996	0.00286256	chr7_114568713_115568713
rs7875204	0.00286256	chr9_121760800_122760800
rs7764634	0.00286254	chr6_27359072_28359072
rs28582591	0.00286242	chr1_98085180_99085180
rs74631405	0.00286242	chr6_27359072_28359072
rs55857848	0.00286238	chr9_33651197_34651197
rs2142705	0.00286237	chr6_27359072_28359072
rs17137731	0.00286228	chr7_114568713_115568713
rs60766757	0.00286224	chr14_103640026_104640026
rs949900	0.00286223	chr9_121760800_122760800
rs72845016	0.00286217	chr6_27359072_28359072
rs12213598	0.00286216	chr6_27359072_28359072
rs34058349	0.00286216	chr14_103640026_104640026
rs28667453	0.00286214	chr9_35367529_36367529
rs187508239	0.00286211	chr9_33651197_34651197
rs12235956	0.00286205	chr9_121760800_122760800
rs35731561	0.00286204	chr2_75813565_76813565
rs4936922	0.00286202	chr11_124124854_125124854
rs9348782	0.00286198	chr6_27359072_28359072
rs7028928	0.00286194	chr9_33651197_34651197
rs10818352	0.00286194	chr9_121760800_122760800
rs4130522	0.00286185	chr3_48270281_51012974
rs6933354	0.00286178	chr6_27359072_28359072
rs10984561	0.00286177	chr9_121760800_122760800
rs2179154	0.00286176	chr6_27359072_28359072
rs6918131	0.00286156	chr6_27359072_28359072
rs213239	0.00286154	chr6_27359072_28359072
rs6650992	0.00286153	chr6_27359072_28359072
rs10283853	0.00286152	chr9_121760800_122760800
rs149392785	0.00286147	chr6_27359072_28359072
rs4878631	0.00286145	chr9_35367529_36367529
rs1916870	0.00286141	chr2_75813565_76813565
rs1702293	0.00286141	chr1_98085180_99085180
rs11626960	0.00286136	chr14_103640026_104640026
rs72727340	0.00286131	chr9_33651197_34651197
rs7771590	0.0028613	chr6_27359072_28359072
rs57411773	0.00286126	chr9_121760800_122760800
rs62559937	0.00286113	chr9_33651197_34651197
rs4879780	0.00286109	chr9_33651197_34651197
rs1221131	0.00286106	chr9_121760800_122760800
rs116612335	0.00286103	chr2_156511983_157511983
rs28581474	0.00286097	chr3_48270281_51012974
rs6793239	0.00286097	chr3_48270281_51012974
rs61787778	0.00286093	chr1_98085180_99085180
rs113011189	0.00286093	chr3_48270281_51012974
rs56152789	0.00286086	chr6_27359072_28359072
rs10984694	0.00286085	chr9_121760800_122760800
rs113811368	0.00286083	chr1_98085180_99085180
rs6899780	0.00286079	chr6_27359072_28359072
rs143990171	0.00286078	chr2_50102587_51102587
rs10972048	0.00286067	chr9_33651197_34651197
rs12297219	0.00286062	chr12_58140240_59140240
rs7747283	0.00286059	chr6_27359072_28359072
rs7745380	0.00286057	chr6_27359072_28359072
rs6747971	0.0028605	chr2_41460246_42460246
rs7974755	0.00286047	chr12_58140240_59140240
rs140928248	0.00286043	chr9_33651197_34651197
rs169431	0.00286039	chr6_27359072_28359072
rs201123382	0.00286037	chr6_27359072_28359072
rs1431965	0.00286033	chr2_156511983_157511983
rs199556118	0.00286032	chr6_27359072_28359072
rs7750795	0.00286028	chr6_27359072_28359072
rs6509869	0.00286025	chr19_54460747_55460747
rs183244	0.00286019	chr6_27359072_28359072
rs4477867	0.00286017	chr2_28877923_29877923
rs144082236	0.00286015	chr18_52421447_54576025
rs3800325	0.00286015	chr6_27359072_28359072
rs6793150	0.00286011	chr3_48270281_51012974
rs16853468	0.00286008	chr4_41651306_42651306
rs4713106	0.00286006	chr6_27359072_28359072
rs43142	0.00286002	chr16_6194167_7194167
rs288946	0.00285998	chr6_156624098_157624098
rs4878640	0.00285995	chr9_35367529_36367529
rs7756216	0.00285994	chr6_27359072_28359072
rs1378	0.0028599	chr9_33651197_34651197
rs9468205	0.00285987	chr6_27359072_28359072
rs1963171	0.00285987	chr14_103640026_104640026
rs191152262	0.00285985	chr15_47450095_48450095
rs116197672	0.00285984	chr6_27359072_28359072
rs113541313	0.00285983	chr6_27359072_28359072
rs7741031	0.00285983	chr6_27359072_28359072
rs146604743	0.00285982	chr15_47450095_48450095
rs146636231	0.00285979	chr15_47450095_48450095
rs1221133	0.00285979	chr9_121760800_122760800
rs9299260	0.00285973	chr9_121760800_122760800
rs11970336	0.00285968	chr6_27359072_28359072
rs230128	0.00285968	chr9_121760800_122760800
rs151199076	0.00285965	chr14_103640026_104640026
rs1150697	0.00285962	chr6_27359072_28359072
rs78104031	0.0028596	chr3_48270281_51012974
rs75482157	0.00285957	chr6_27359072_28359072
rs17097412	0.00285955	chr10_82858503_83858503
rs12379544	0.00285945	chr9_33651197_34651197
rs2335526	0.00285932	chr19_7403680_8403680
rs2049945	0.0028593	chr6_27359072_28359072
rs9468248	0.00285929	chr6_27359072_28359072
rs36023211	0.00285928	chr7_114568713_115568713
rs72854744	0.00285927	chr2_28877923_29877923
rs115523729	0.00285924	chr2_156511983_157511983
rs10946921	0.00285922	chr6_27359072_28359072
rs61786605	0.00285914	chr1_98085180_99085180
rs12650537	0.0028591	chr4_79691417_80691417
rs2422415	0.00285908	chr2_75813565_76813565
rs77513537	0.00285908	chr11_124124854_125124854
rs10946933	0.00285906	chr6_27359072_28359072
rs10971680	0.002859	chr9_33651197_34651197
rs4711152	0.00285891	chr6_27359072_28359072
rs1454843	0.0028589	chr15_47450095_48450095
rs142278914	0.0028588	chr6_27359072_28359072
rs4853259	0.00285874	chr2_75813565_76813565
rs138893902	0.00285865	chr6_27359072_28359072
rs213243	0.0028586	chr6_27359072_28359072
rs287925	0.00285859	chr6_156624098_157624098
rs142484160	0.00285857	chr6_27359072_28359072
rs9468140	0.00285855	chr6_27359072_28359072
rs111280498	0.00285854	chr6_27359072_28359072
rs72731217	0.00285848	chr9_33651197_34651197
rs2272815	0.00285846	chr6_27359072_28359072
rs4666155	0.00285844	chr2_28877923_29877923
rs2622315	0.00285842	chr6_27359072_28359072
rs4562759	0.00285838	chr10_82858503_83858503
rs1150713	0.00285836	chr6_27359072_28359072
rs1333910	0.00285831	chr9_121760800_122760800
rs10971933	0.00285824	chr9_33651197_34651197
rs10984634	0.00285823	chr9_121760800_122760800
rs78438489	0.00285819	chr10_82858503_83858503
rs192355676	0.00285819	chr2_41460246_42460246
rs7033357	0.00285818	chr9_121760800_122760800
rs7756968	0.00285808	chr6_27359072_28359072
rs182005106	0.00285804	chr12_58140240_59140240
rs10946932	0.00285792	chr6_27359072_28359072
rs78695904	0.00285779	chr1_98085180_99085180
rs113141062	0.00285777	chr2_28877923_29877923
rs80299403	0.00285773	chr2_28877923_29877923
rs2076305	0.00285772	chr6_27359072_28359072
rs3843935	0.00285758	chr9_33651197_34651197
rs12492271	0.00285757	chr3_48270281_51012974
rs12375518	0.00285746	chr9_33651197_34651197
rs9468249	0.00285745	chr6_27359072_28359072
rs74870673	0.00285744	chr6_156624098_157624098
rs7047829	0.00285743	chr9_121760800_122760800
rs10971901	0.00285734	chr9_33651197_34651197
rs10971669	0.00285733	chr9_33651197_34651197
rs57562229	0.00285732	chr3_116078904_117078904
rs369667886	0.00285728	chr6_27359072_28359072
rs1024708	0.00285726	chr9_121760800_122760800
rs1372164	0.00285725	chr2_41460246_42460246
rs78332372	0.00285723	chr9_121760800_122760800
rs77601218	0.00285721	chr9_121760800_122760800
rs74097602	0.00285717	chr12_58140240_59140240
rs6921071	0.00285712	chr6_27359072_28359072
rs12434218	0.00285706	chr14_103640026_104640026
rs148298110	0.00285698	chr6_27359072_28359072
rs61789259	0.00285697	chr1_98085180_99085180
rs45550534	0.00285695	chr14_103640026_104640026
rs68100384	0.00285695	chr2_41460246_42460246
rs17038689	0.00285687	chr2_41460246_42460246
rs79914356	0.00285686	chr2_41460246_42460246
rs9888695	0.00285679	chr15_47450095_48450095
rs7904913	0.00285677	chr10_82858503_83858503
rs1856202	0.00285673	chr9_33651197_34651197
rs57471973	0.00285672	chr15_47450095_48450095
rs4950133	0.00285668	chr1_98085180_99085180
rs2023753	0.00285654	chr11_124124854_125124854
rs1107312	0.00285637	chr3_48270281_51012974
rs4879785	0.00285633	chr9_33651197_34651197
rs190691605	0.00285633	chr15_47450095_48450095
rs75885713	0.0028563	chr6_27359072_28359072
rs7636057	0.00285626	chr3_48270281_51012974
rs16826635	0.00285624	chr3_116078904_117078904
rs72763449	0.00285618	chr9_121760800_122760800
rs552911	0.00285617	chr11_124124854_125124854
rs79093134	0.00285602	chr6_27359072_28359072
rs12763547	0.00285591	chr10_82858503_83858503
rs149962	0.00285581	chr6_27359072_28359072
rs3734564	0.00285575	chr6_27359072_28359072
rs17378671	0.00285575	chr1_98085180_99085180
rs10972112	0.00285574	chr9_33651197_34651197
rs6801496	0.0028557	chr3_70163788_72023110
rs6456788	0.00285566	chr6_27359072_28359072
rs116544373	0.00285564	chr6_27359072_28359072
rs858956	0.00285563	chr2_50102587_51102587
rs7351083	0.00285554	chr19_7403680_8403680
rs62254855	0.00285554	chr3_70163788_72023110
rs6478441	0.00285552	chr9_121760800_122760800
rs13030945	0.00285544	chr2_28877923_29877923
rs2224112	0.00285536	chr10_82858503_83858503
rs28576111	0.00285535	chr9_35367529_36367529
rs521164	0.00285535	chr6_156624098_157624098
rs10971935	0.00285532	chr9_33651197_34651197
rs141596621	0.0028553	chr6_27359072_28359072
rs9461412	0.00285529	chr6_27359072_28359072
rs11966173	0.00285528	chr6_27359072_28359072
rs147738323	0.00285526	chr9_33651197_34651197
rs188416783	0.00285519	chr12_58140240_59140240
rs34075581	0.00285519	chr19_7403680_8403680
rs75463813	0.00285513	chr6_27359072_28359072
rs62174823	0.00285512	chr2_156511983_157511983
rs74532167	0.00285509	chr12_58140240_59140240
rs138253015	0.00285508	chr15_47450095_48450095
rs56321815	0.00285499	chr9_121760800_122760800
rs198838	0.00285495	chr6_25658993_26803319
rs156739	0.00285484	chr6_27359072_28359072
rs10818363	0.00285481	chr9_121760800_122760800
rs12236718	0.0028548	chr9_33651197_34651197
rs2130357	0.00285479	chr6_27359072_28359072
rs4076439	0.00285479	chr8_139071978_140071978
rs2214171	0.00285477	chr11_124124854_125124854
rs9650744	0.00285472	chr9_121760800_122760800
rs1431966	0.0028547	chr2_156511983_157511983
rs149813125	0.00285466	chr9_121760800_122760800
rs143205156	0.00285464	chr12_58140240_59140240
rs72823099	0.00285463	chr2_50102587_51102587
rs4277125	0.00285453	chr11_124124854_125124854
rs7143775	0.00285446	chr14_103640026_104640026
rs1889274	0.00285443	chr9_121760800_122760800
rs11768440	0.00285441	chr7_114568713_115568713
rs111215704	0.0028544	chr8_139071978_140071978
rs3853694	0.00285439	chr1_98085180_99085180
rs73742509	0.00285437	chr6_27359072_28359072
rs79046713	0.00285422	chr11_124124854_125124854
rs558882079	0.00285411	chr6_27359072_28359072
rs16908922	0.00285411	chr9_121760800_122760800
rs3913070	0.00285406	chr12_58140240_59140240
rs80289781	0.00285403	chr1_98085180_99085180
rs1631552	0.00285403	chr6_27359072_28359072
rs144954862	0.00285396	chr3_48270281_51012974
rs9393867	0.00285396	chr6_27359072_28359072
rs76353325	0.00285396	chr1_98085180_99085180
rs317233	0.00285395	chr2_75813565_76813565
rs62401133	0.00285393	chr6_27359072_28359072
rs9461434	0.00285393	chr6_27359072_28359072
rs10489933	0.00285392	chr1_98085180_99085180
rs113250861	0.00285392	chr19_54460747_55460747
rs2394000	0.00285388	chr6_27359072_28359072
rs147394752	0.00285386	chr6_27359072_28359072
rs13217798	0.00285386	chr6_27359072_28359072
rs9461389	0.00285384	chr6_27359072_28359072
rs12173797	0.00285379	chr6_27359072_28359072
rs77082598	0.00285377	chr6_27359072_28359072
rs1765372	0.00285375	chr9_33651197_34651197
rs942865	0.00285373	chr14_103640026_104640026
rs188105	0.00285368	chr6_27359072_28359072
rs116830007	0.00285362	chr2_41460246_42460246
rs9348792	0.00285356	chr6_27359072_28359072
rs79948016	0.00285343	chr9_121760800_122760800
rs13060966	0.00285342	chr3_70163788_72023110
rs172166	0.00285339	chr6_27359072_28359072
rs148937572	0.00285333	chr6_27359072_28359072
rs6456811	0.00285329	chr6_27359072_28359072
rs540309832	0.00285328	chr6_27359072_28359072
rs12104969	0.00285326	chr2_28877923_29877923
rs116807701	0.00285319	chr6_27359072_28359072
rs112728100	0.00285315	chr6_27359072_28359072
rs115152934	0.0028531	chr2_75813565_76813565
rs7617505	0.00285304	chr3_116078904_117078904
rs79995426	0.00285301	chr19_54460747_55460747
rs75908958	0.002853	chr6_25658993_26803319
rs139611473	0.002853	chr6_27359072_28359072
rs1513178	0.00285295	chr3_116078904_117078904
rs4879803	0.00285292	chr9_33651197_34651197
rs11777967	0.00285287	chr8_139071978_140071978
rs198841	0.00285283	chr6_25658993_26803319
rs634742	0.00285282	chr19_54460747_55460747
rs2064219	0.00285275	chr6_27359072_28359072
rs146541588	0.00285263	chr19_54460747_55460747
rs13011354	0.00285263	chr2_75813565_76813565
rs77983937	0.00285248	chr6_27359072_28359072
rs12345151	0.00285248	chr9_33651197_34651197
rs149954	0.00285246	chr6_27359072_28359072
rs9468364	0.00285244	chr6_27359072_28359072
rs116967726	0.00285242	chr9_33651197_34651197
rs7740062	0.00285242	chr6_27359072_28359072
rs10971936	0.00285241	chr9_33651197_34651197
rs9295751	0.00285227	chr6_27359072_28359072
rs143175381	0.00285222	chr9_33651197_34651197
rs281318	0.00285221	chr15_47450095_48450095
rs1150666	0.00285219	chr6_27359072_28359072
rs7774613	0.00285212	chr6_27359072_28359072
rs10119820	0.00285204	chr9_35367529_36367529
rs11848	0.00285203	chr9_33651197_34651197
rs77324799	0.002852	chr12_58140240_59140240
rs57258195	0.00285194	chr6_27359072_28359072
rs61921253	0.00285193	chr12_58140240_59140240
rs1405866	0.0028519	chr7_114568713_115568713
rs12238422	0.00285188	chr9_121760800_122760800
rs9295737	0.00285187	chr6_27359072_28359072
rs4933795	0.00285182	chr10_82858503_83858503
rs172165	0.00285176	chr6_27359072_28359072
rs7743443	0.00285176	chr6_27359072_28359072
rs10984657	0.00285165	chr9_121760800_122760800
rs714804	0.00285162	chr9_33651197_34651197
rs7853491	0.00285162	chr9_121760800_122760800
rs408865	0.00285161	chr15_47450095_48450095
rs203882	0.00285155	chr6_27359072_28359072
rs1519796	0.00285151	chr2_156511983_157511983
rs2763539	0.0028515	chr14_103640026_104640026
rs10971649	0.0028514	chr9_33651197_34651197
rs11706277	0.00285136	chr3_48270281_51012974
rs213244	0.00285135	chr6_27359072_28359072
rs72992199	0.00285121	chr19_7403680_8403680
rs7862728	0.0028511	chr9_121760800_122760800
rs10818366	0.00285108	chr9_121760800_122760800
rs35618837	0.00285108	chr9_33651197_34651197
rs12827346	0.00285107	chr12_58140240_59140240
rs9295760	0.00285107	chr6_27359072_28359072
rs143266202	0.00285107	chr6_27359072_28359072
rs77914337	0.00285106	chr6_27359072_28359072
rs35429768	0.00285106	chr2_75813565_76813565
rs200927876	0.00285102	chr2_156511983_157511983
rs10272851	0.00285099	chr7_114568713_115568713
rs74783880	0.00285095	chr6_27359072_28359072
rs143870612	0.00285087	chr19_54460747_55460747
rs10946920	0.00285085	chr6_27359072_28359072
rs62401134	0.00285085	chr6_27359072_28359072
rs146398943	0.00285071	chr19_54460747_55460747
rs10183665	0.00285066	chr2_28877923_29877923
rs184590497	0.00285066	chr9_33651197_34651197
rs7847308	0.00285063	chr9_33651197_34651197
rs556656306	0.00285062	chr12_58140240_59140240
rs9368547	0.00285052	chr6_27359072_28359072
rs12589390	0.00285052	chr14_103640026_104640026
rs71537571	0.00285048	chr6_27359072_28359072
rs6478430	0.0028503	chr9_121760800_122760800
rs149950	0.00285027	chr6_27359072_28359072
rs203883	0.00285023	chr6_27359072_28359072
rs149899	0.00285022	chr6_27359072_28359072
rs9867098	0.00285021	chr3_70163788_72023110
rs2579961	0.00285019	chr2_41460246_42460246
rs68181708	0.00285014	chr2_28877923_29877923
rs10972119	0.00285011	chr9_33651197_34651197
rs34871820	0.00285002	chr9_33651197_34651197
rs648090	0.00284997	chr11_124124854_125124854
rs203893	0.00284993	chr6_27359072_28359072
rs281290	0.0028499	chr15_47450095_48450095
rs11626187	0.00284987	chr14_103640026_104640026
rs2130356	0.00284986	chr6_27359072_28359072
rs7601413	0.00284968	chr2_28877923_29877923
rs2345859	0.00284964	chr10_82858503_83858503
rs12896307	0.00284957	chr14_103640026_104640026
rs2232439	0.00284955	chr6_27359072_28359072
rs6557534	0.00284954	chr6_156624098_157624098
rs7743465	0.00284953	chr6_27359072_28359072
rs950546	0.00284953	chr9_33651197_34651197
rs58889022	0.0028495	chr3_70163788_72023110
rs112212991	0.00284949	chr6_27359072_28359072
rs6576005	0.00284948	chr14_103640026_104640026
rs16908921	0.00284944	chr9_121760800_122760800
rs764461	0.00284943	chr6_27359072_28359072
rs58257136	0.00284941	chr2_41460246_42460246
rs2276086	0.00284941	chr11_124124854_125124854
rs113107174	0.00284938	chr6_25658993_26803319
rs6922256	0.00284935	chr6_25658993_26803319
rs7861836	0.0028493	chr9_121760800_122760800
rs117954620	0.00284924	chr9_121760800_122760800
rs2393962	0.00284914	chr6_27359072_28359072
rs2281823	0.0028491	chr14_103640026_104640026
rs13217248	0.00284909	chr6_27359072_28359072
rs73127421	0.00284908	chr12_42498103_43498103
rs7137226	0.00284903	chr12_58140240_59140240
rs75171182	0.00284899	chr6_27359072_28359072
rs9393878	0.00284892	chr6_27359072_28359072
rs10893215	0.00284891	chr11_124124854_125124854
rs76739831	0.00284887	chr9_121760800_122760800
rs11793358	0.00284883	chr9_121760800_122760800
rs73395360	0.00284879	chr6_27359072_28359072
rs145593382	0.00284878	chr6_156624098_157624098
rs6917759	0.00284878	chr6_27359072_28359072
rs72721854	0.00284875	chr1_98085180_99085180
rs10971678	0.00284874	chr9_33651197_34651197
rs147042950	0.00284874	chr3_116078904_117078904
rs60362757	0.00284867	chr2_41460246_42460246
rs16909165	0.0028486	chr9_121760800_122760800
rs11751972	0.0028486	chr6_156624098_157624098
rs114326058	0.00284859	chr2_156511983_157511983
rs6928549	0.00284856	chr6_156624098_157624098
rs12624122	0.00284854	chr2_75813565_76813565
rs11628717	0.00284853	chr14_103640026_104640026
rs10818270	0.00284852	chr9_121760800_122760800
rs35823001	0.00284848	chr15_47450095_48450095
rs2235254	0.00284846	chr6_27359072_28359072
rs1886372	0.00284846	chr9_121760800_122760800
rs78701053	0.00284844	chr4_41651306_42651306
rs3175123	0.0028484	chr6_27359072_28359072
rs203890	0.00284838	chr6_27359072_28359072
rs34645183	0.00284835	chr2_75813565_76813565
rs6753507	0.00284833	chr2_41460246_42460246
rs10484398	0.00284831	chr6_27359072_28359072
rs10972031	0.0028483	chr9_33651197_34651197
rs198828	0.00284823	chr6_25658993_26803319
rs12199110	0.00284819	chr6_27359072_28359072
rs2273841	0.00284814	chr14_103640026_104640026
rs17636264	0.00284805	chr9_121760800_122760800
rs2235252	0.00284802	chr6_27359072_28359072
rs79223588	0.00284801	chr6_27359072_28359072
rs11787798	0.00284796	chr9_33651197_34651197
rs6710793	0.00284794	chr2_41460246_42460246
rs11752073	0.00284791	chr6_27359072_28359072
rs6577905	0.00284788	chr8_139071978_140071978
rs764460	0.00284787	chr6_27359072_28359072
rs2092121	0.00284785	chr6_27359072_28359072
rs1938564	0.00284785	chr1_98085180_99085180
rs6931659	0.00284784	chr6_27359072_28359072
rs66793833	0.00284781	chr9_33651197_34651197
rs7556292	0.00284777	chr1_98085180_99085180
rs9468163	0.00284774	chr6_27359072_28359072
rs6456786	0.00284774	chr6_27359072_28359072
rs7028119	0.00284771	chr9_121760800_122760800
rs111738169	0.00284763	chr2_50102587_51102587
rs7838669	0.0028476	chr8_139071978_140071978
rs6456781	0.00284758	chr6_27359072_28359072
rs12349408	0.00284756	chr9_121760800_122760800
rs10972109	0.00284751	chr9_33651197_34651197
rs116317946	0.00284748	chr1_98085180_99085180
rs2135996	0.00284747	chr2_41460246_42460246
rs72721855	0.00284743	chr1_98085180_99085180
rs12096576	0.00284743	chr1_98085180_99085180
rs10807024	0.00284742	chr6_27359072_28359072
rs151236242	0.00284739	chr11_124124854_125124854
rs148511396	0.00284736	chr2_50102587_51102587
rs11165999	0.00284736	chr1_98085180_99085180
rs742047	0.00284735	chr6_27359072_28359072
rs1246182	0.0028473	chr6_156624098_157624098
rs6742852	0.00284727	chr2_75813565_76813565
rs2092122	0.00284726	chr6_27359072_28359072
rs77753393	0.00284724	chr6_27359072_28359072
rs117014269	0.00284719	chr9_121760800_122760800
rs203877	0.00284716	chr6_27359072_28359072
rs72731222	0.00284711	chr9_33651197_34651197
rs149728681	0.00284711	chr18_52421447_54576025
rs10893269	0.0028471	chr11_124124854_125124854
rs77767934	0.00284705	chr3_48270281_51012974
rs9468226	0.00284701	chr6_27359072_28359072
rs4378243	0.00284696	chr1_98085180_99085180
rs59962998	0.00284694	chr9_33651197_34651197
rs4985342	0.00284689	chr2_41460246_42460246
rs78335699	0.00284689	chr9_33651197_34651197
rs11172689	0.00284684	chr12_58140240_59140240
rs77040442	0.00284675	chr6_156624098_157624098
rs7487509	0.00284675	chr12_58140240_59140240
rs148410599	0.00284673	chr6_27359072_28359072
rs114991416	0.00284671	chr6_27359072_28359072
rs17350261	0.0028467	chr9_33651197_34651197
rs1221132	0.00284658	chr9_121760800_122760800
rs112304457	0.00284651	chr6_27359072_28359072
rs72763411	0.00284646	chr9_121760800_122760800
rs113668345	0.00284645	chr19_54460747_55460747
rs79472400	0.0028464	chr6_27359072_28359072
rs4906385	0.00284638	chr14_103640026_104640026
rs4143629	0.00284634	chr15_47450095_48450095
rs115870904	0.00284633	chr6_27359072_28359072
rs7655001	0.00284632	chr4_41651306_42651306
rs75535340	0.00284619	chr2_41460246_42460246
rs9478713	0.00284613	chr6_156624098_157624098
rs10972123	0.00284608	chr9_33651197_34651197
rs76711201	0.00284608	chr8_139071978_140071978
rs203884	0.00284605	chr6_27359072_28359072
rs12526864	0.00284603	chr6_27359072_28359072
rs7861418	0.00284597	chr9_121760800_122760800
rs1971430	0.00284595	chr9_33651197_34651197
rs198807	0.00284587	chr6_25658993_26803319
rs7574273	0.00284586	chr2_75813565_76813565
rs11518425	0.00284586	chr11_124124854_125124854
rs149980	0.00284585	chr6_27359072_28359072
rs35322874	0.00284585	chr9_33651197_34651197
rs12914000	0.00284568	chr15_47450095_48450095
rs6493299	0.00284558	chr15_47450095_48450095
rs7597048	0.00284557	chr2_28877923_29877923
rs146289920	0.00284544	chr19_54460747_55460747
rs11578795	0.00284534	chr1_98085180_99085180
rs7023717	0.00284525	chr9_121760800_122760800
rs11791983	0.00284524	chr9_121760800_122760800
rs139580239	0.0028452	chr9_121760800_122760800
rs7565395	0.00284516	chr2_156511983_157511983
rs149539539	0.00284516	chr9_121760800_122760800
rs6900278	0.00284514	chr6_27359072_28359072
rs80317390	0.00284513	chr9_33651197_34651197
rs35652730	0.00284513	chr9_121760800_122760800
rs145168562	0.00284512	chr6_27359072_28359072
rs2413874	0.00284494	chr15_47450095_48450095
rs17593366	0.00284494	chr4_41651306_42651306
rs4713110	0.0028449	chr6_27359072_28359072
rs12212293	0.00284486	chr6_27359072_28359072
rs138236708	0.00284486	chr6_27359072_28359072
rs4243897	0.00284483	chr8_139071978_140071978
rs10122017	0.00284477	chr9_121760800_122760800
rs137963308	0.00284477	chr1_98085180_99085180
rs117997985	0.00284474	chr9_33651197_34651197
rs3783393	0.00284462	chr14_103640026_104640026
rs76177490	0.00284456	chr2_41460246_42460246
rs2002602	0.0028445	chr19_7403680_8403680
rs1150678	0.00284448	chr6_27359072_28359072
rs1940179	0.00284435	chr11_124124854_125124854
rs72845008	0.00284435	chr6_27359072_28359072
rs550370785	0.00284435	chr3_48270281_51012974
rs9710465	0.00284434	chr19_7403680_8403680
rs11465412	0.00284431	chr19_7403680_8403680
rs12270044	0.00284431	chr11_124124854_125124854
rs17647717	0.00284429	chr3_48270281_51012974
rs2393997	0.00284428	chr6_27359072_28359072
rs9727976	0.00284419	chr1_98085180_99085180
rs9885649	0.00284411	chr6_27359072_28359072
rs138542729	0.00284395	chr6_27359072_28359072
rs56224143	0.00284394	chr9_33651197_34651197
rs13217162	0.00284386	chr6_27359072_28359072
rs4837681	0.00284382	chr9_121760800_122760800
rs67405493	0.00284377	chr15_47450095_48450095
rs187788311	0.00284374	chr6_27359072_28359072
rs12005105	0.00284372	chr9_121760800_122760800
rs41315997	0.00284368	chr9_33651197_34651197
rs11721070	0.00284367	chr3_70163788_72023110
rs4624112	0.00284364	chr15_47450095_48450095
rs2354990	0.00284359	chr6_156624098_157624098
rs16908297	0.0028435	chr9_121760800_122760800
rs4887561	0.00284349	chr15_26754528_27754528
rs4879791	0.00284349	chr9_33651197_34651197
rs6746652	0.00284339	chr2_41460246_42460246
rs7947332	0.00284337	chr11_124124854_125124854
rs149951	0.00284336	chr6_27359072_28359072
rs6456789	0.00284336	chr6_27359072_28359072
rs79615215	0.00284335	chr6_27359072_28359072
rs203876	0.00284325	chr6_27359072_28359072
rs56227024	0.00284324	chr14_103640026_104640026
rs570501760	0.00284317	chr15_26754528_27754528
rs74424563	0.00284315	chr12_58140240_59140240
rs72845011	0.00284315	chr6_27359072_28359072
rs12713116	0.00284313	chr2_50102587_51102587
rs1856196	0.00284312	chr9_33651197_34651197
rs72845012	0.00284309	chr6_27359072_28359072
rs12619833	0.00284307	chr2_50102587_51102587
rs35406010	0.00284301	chr9_35367529_36367529
rs76393126	0.00284301	chr17_746876_1746876
rs57075114	0.00284301	chr6_27359072_28359072
rs1883	0.00284298	chr14_103640026_104640026
rs59910759	0.00284297	chr6_27359072_28359072
rs73742544	0.00284296	chr6_27359072_28359072
rs1938570	0.00284294	chr1_98085180_99085180
rs4265600	0.00284292	chr11_124124854_125124854
rs12540806	0.00284278	chr7_114568713_115568713
rs6796343	0.00284274	chr3_48270281_51012974
rs12238340	0.0028427	chr9_121760800_122760800
rs2994033	0.00284269	chr9_33651197_34651197
rs1589226	0.00284269	chr8_139071978_140071978
rs149972	0.00284268	chr6_27359072_28359072
rs112933109	0.00284268	chr6_27359072_28359072
rs149985	0.00284267	chr6_27359072_28359072
rs538227839	0.00284254	chr6_27359072_28359072
rs4120895	0.00284249	chr9_33651197_34651197
rs198817	0.00284248	chr6_25658993_26803319
rs72841398	0.00284247	chr6_27359072_28359072
rs9870052	0.00284242	chr3_116078904_117078904
rs74684689	0.00284241	chr2_75813565_76813565
rs72841399	0.0028424	chr6_27359072_28359072
rs12526495	0.00284234	chr6_27359072_28359072
rs8034147	0.00284232	chr15_47450095_48450095
rs138751430	0.00284224	chr3_116078904_117078904
rs12529756	0.00284217	chr6_27359072_28359072
rs1517831	0.00284207	chr2_50102587_51102587
rs55856113	0.00284207	chr6_156624098_157624098
rs7744110	0.00284201	chr6_27359072_28359072
rs1920486	0.00284198	chr2_41460246_42460246
rs12001595	0.00284197	chr9_121760800_122760800
rs72841397	0.00284192	chr6_27359072_28359072
rs1886367	0.00284192	chr9_121760800_122760800
rs77695443	0.00284187	chr2_41460246_42460246
rs149989	0.00284183	chr6_27359072_28359072
rs78270345	0.00284182	chr6_27359072_28359072
rs117984409	0.00284179	chr11_124124854_125124854
rs10893212	0.00284179	chr11_124124854_125124854
rs355385	0.00284174	chr1_98085180_99085180
rs203889	0.00284174	chr6_27359072_28359072
rs200224117	0.00284171	chr6_27359072_28359072
rs10224580	0.00284164	chr7_114568713_115568713
rs9468216	0.00284161	chr6_27359072_28359072
rs61787829	0.00284158	chr1_98085180_99085180
rs73400515	0.00284143	chr6_27359072_28359072
rs17054627	0.00284141	chr6_156624098_157624098
rs9468160	0.00284121	chr6_27359072_28359072
rs2380872	0.00284116	chr9_33651197_34651197
rs10971782	0.00284114	chr9_33651197_34651197
rs371495435	0.00284113	chr6_27359072_28359072
rs62476964	0.00284112	chr7_114568713_115568713
rs12379730	0.0028411	chr9_33651197_34651197
rs3793469	0.0028411	chr9_33651197_34651197
rs1401177	0.00284106	chr2_50102587_51102587
rs2771381	0.00284102	chr14_103640026_104640026
rs989094	0.00284102	chr9_121760800_122760800
rs71521204	0.00284092	chr9_33651197_34651197
rs113702058	0.00284088	chr19_54460747_55460747
rs143832028	0.00284087	chr7_114568713_115568713
rs2111070	0.00284084	chr2_50102587_51102587
rs113585839	0.00284081	chr19_54460747_55460747
rs56042825	0.0028408	chr9_33651197_34651197
rs2276087	0.00284072	chr11_124124854_125124854
rs10946915	0.00284071	chr6_27359072_28359072
rs9380010	0.00284071	chr6_27359072_28359072
rs75785024	0.00284071	chr9_121760800_122760800
rs62401383	0.00284071	chr6_27359072_28359072
rs6666675	0.00284071	chr1_98085180_99085180
rs144696983	0.0028407	chr6_27359072_28359072
rs538442	0.00284059	chr19_7403680_8403680
rs35256012	0.00284057	chr19_7403680_8403680
rs57732172	0.00284057	chr2_41460246_42460246
rs6718889	0.00284054	chr2_41460246_42460246
rs61032155	0.00284041	chr2_41460246_42460246
rs1412060	0.00284041	chr9_121760800_122760800
rs74107327	0.0028404	chr1_98085180_99085180
rs76777024	0.00284035	chr6_27359072_28359072
rs10786693	0.00284035	chr10_82858503_83858503
rs76626648	0.00284035	chr9_121760800_122760800
rs9468230	0.00284026	chr6_27359072_28359072
rs11219562	0.00284021	chr11_124124854_125124854
rs79475932	0.00284014	chr1_98085180_99085180
rs115309746	0.00284012	chr6_27359072_28359072
rs9775587	0.00284009	chr9_121760800_122760800
rs7138680	0.00284008	chr12_58140240_59140240
rs79395596	0.00284004	chr6_27359072_28359072
rs13292010	0.00284004	chr9_35367529_36367529
rs79574739	0.00284003	chr6_27359072_28359072
rs141457897	0.00283984	chr6_27359072_28359072
rs203888	0.00283973	chr6_27359072_28359072
rs10818351	0.00283973	chr9_121760800_122760800
rs3747563	0.00283969	chr12_42498103_43498103
rs7119664	0.00283968	chr11_124124854_125124854
rs7869785	0.00283965	chr9_121760800_122760800
rs10971687	0.00283962	chr9_33651197_34651197
rs1844435	0.00283958	chr6_27359072_28359072
rs6478407	0.0028395	chr9_121760800_122760800
rs142306808	0.00283946	chr6_27359072_28359072
rs7145703	0.00283943	chr14_103640026_104640026
rs200492	0.00283937	chr6_27359072_28359072
rs10807025	0.00283933	chr6_27359072_28359072
rs34827428	0.00283929	chr2_75813565_76813565
rs55807941	0.00283927	chr2_75813565_76813565
rs10247912	0.00283926	chr7_114568713_115568713
rs150906929	0.00283925	chr9_121760800_122760800
rs11621828	0.00283918	chr14_103640026_104640026
rs73394715	0.00283906	chr6_27359072_28359072
rs1570778	0.002839	chr9_33651197_34651197
rs11765151	0.00283894	chr7_114568713_115568713
rs10182698	0.00283891	chr2_50102587_51102587
rs149941	0.00283887	chr6_27359072_28359072
rs17266469	0.00283884	chr2_156511983_157511983
rs12663650	0.00283883	chr6_27359072_28359072
rs7754678	0.00283879	chr6_27359072_28359072
rs6509870	0.00283876	chr19_54460747_55460747
rs62016372	0.00283871	chr16_6194167_7194167
rs9295766	0.00283868	chr6_27359072_28359072
rs1369020	0.00283862	chr1_98085180_99085180
rs73101998	0.00283859	chr12_58140240_59140240
rs1019625	0.00283854	chr15_47450095_48450095
rs77165959	0.00283852	chr1_98085180_99085180
rs11172641	0.0028385	chr12_58140240_59140240
rs116127870	0.00283848	chr10_82858503_83858503
rs74007113	0.00283847	chr16_6194167_7194167
rs188664062	0.00283842	chr14_103640026_104640026
rs74863995	0.00283837	chr9_33651197_34651197
rs1865649	0.00283837	chr15_47450095_48450095
rs10984451	0.00283833	chr9_121760800_122760800
rs148287449	0.00283827	chr6_27359072_28359072
rs73659005	0.00283826	chr9_121760800_122760800
rs115540638	0.00283824	chr9_33651197_34651197
rs4478400	0.00283818	chr6_27359072_28359072
rs4518737	0.00283814	chr9_121760800_122760800
rs9348772	0.00283809	chr6_27359072_28359072
rs156734	0.00283809	chr6_27359072_28359072
rs7961265	0.00283809	chr12_58140240_59140240
rs12664996	0.00283798	chr6_27359072_28359072
rs10484397	0.0028379	chr6_27359072_28359072
rs11751487	0.00283786	chr6_27359072_28359072
rs955236	0.00283781	chr9_121760800_122760800
rs12590911	0.00283777	chr14_103640026_104640026
rs11715835	0.0028377	chr3_48270281_51012974
rs198857	0.00283769	chr6_25658993_26803319
rs10946919	0.00283753	chr6_27359072_28359072
rs145340242	0.00283751	chr1_98085180_99085180
rs68112963	0.00283749	chr9_35367529_36367529
rs9397976	0.00283739	chr6_156624098_157624098
rs2276084	0.00283738	chr11_124124854_125124854
rs12197858	0.00283717	chr6_27359072_28359072
rs2159639	0.00283714	chr9_121760800_122760800
rs77618935	0.00283713	chr2_156511983_157511983
rs4515641	0.00283712	chr9_33651197_34651197
rs2207647	0.00283709	chr10_82858503_83858503
rs10972110	0.00283707	chr9_33651197_34651197
rs79122846	0.00283706	chr6_27359072_28359072
rs116132726	0.00283695	chr6_27359072_28359072
rs78620132	0.0028369	chr6_27359072_28359072
rs140150373	0.00283684	chr6_27359072_28359072
rs4666156	0.00283674	chr2_28877923_29877923
rs4357367	0.00283671	chr9_121760800_122760800
rs4408325	0.00283666	chr11_124124854_125124854
rs72731216	0.0028366	chr9_33651197_34651197
rs57647048	0.00283656	chr6_27359072_28359072
rs76597339	0.00283654	chr8_139071978_140071978
rs264319	0.0028365	chr10_82858503_83858503
rs1898886	0.00283649	chr4_41651306_42651306
rs1487288	0.00283649	chr1_98085180_99085180
rs7021853	0.00283648	chr9_121760800_122760800
rs4442210	0.00283646	chr9_121760800_122760800
rs147764080	0.00283639	chr6_27359072_28359072
rs12529458	0.00283637	chr6_27359072_28359072
rs2302295	0.00283635	chr3_48270281_51012974
rs7170747	0.00283629	chr15_47450095_48450095
rs56126093	0.00283618	chr15_47450095_48450095
rs11893367	0.00283617	chr2_28877923_29877923
rs12461374	0.00283615	chr19_7403680_8403680
rs16893937	0.00283614	chr6_27359072_28359072
rs139063583	0.00283612	chr9_121760800_122760800
rs9650745	0.00283607	chr9_121760800_122760800
rs200503	0.00283605	chr6_27359072_28359072
rs10509438	0.00283605	chr10_82858503_83858503
rs7748366	0.00283605	chr6_27359072_28359072
rs77097171	0.00283604	chr9_35367529_36367529
rs13295877	0.002836	chr9_33651197_34651197
rs1497526	0.002836	chr6_27359072_28359072
rs11628540	0.00283598	chr14_103640026_104640026
rs3847715	0.00283596	chr12_58140240_59140240
rs73540255	0.00283587	chr9_121760800_122760800
rs16867857	0.00283586	chr6_27359072_28359072
rs140159264	0.00283585	chr15_47450095_48450095
rs13032386	0.00283583	chr2_156511983_157511983
rs34037363	0.00283579	chr3_48270281_51012974
rs518029	0.00283576	chr6_156624098_157624098
rs4713098	0.00283575	chr6_27359072_28359072
rs111337511	0.00283575	chr6_27359072_28359072
rs73024314	0.00283569	chr11_124124854_125124854
rs55705181	0.00283565	chr6_27359072_28359072
rs1569566	0.00283562	chr6_27359072_28359072
rs10091776	0.00283556	chr8_139071978_140071978
rs17477055	0.00283553	chr9_121760800_122760800
rs117291059	0.00283553	chr9_35367529_36367529
rs369341540	0.00283545	chr9_121760800_122760800
rs374701962	0.00283545	chr9_121760800_122760800
rs979353	0.00283543	chr6_27359072_28359072
rs6914585	0.00283538	chr6_27359072_28359072
rs116442181	0.00283537	chr6_27359072_28359072
rs116783327	0.00283529	chr11_124124854_125124854
rs16839896	0.00283525	chr2_156511983_157511983
rs724973	0.00283516	chr9_121760800_122760800
rs1497525	0.00283507	chr6_27359072_28359072
rs6906904	0.00283505	chr6_27359072_28359072
rs11999323	0.00283505	chr9_121760800_122760800
rs116237793	0.00283503	chr6_27359072_28359072
rs980960	0.00283502	chr6_27359072_28359072
rs6743800	0.00283496	chr2_75813565_76813565
rs4713101	0.00283494	chr6_27359072_28359072
rs17856167	0.00283493	chr6_27359072_28359072
rs372351644	0.00283493	chr11_124124854_125124854
rs76586805	0.00283493	chr1_98085180_99085180
rs72977716	0.00283493	chr1_98085180_99085180
rs4711160	0.0028349	chr6_27359072_28359072
rs2004965	0.00283485	chr19_7403680_8403680
rs9923573	0.0028348	chr16_6194167_7194167
rs4240464	0.00283477	chr9_121760800_122760800
rs117758374	0.00283475	chr10_82858503_83858503
rs12200018	0.00283473	chr6_27359072_28359072
rs149987	0.00283468	chr6_27359072_28359072
rs72845006	0.00283468	chr6_27359072_28359072
rs6456803	0.00283467	chr6_27359072_28359072
rs475002	0.00283461	chr19_7403680_8403680
rs10893265	0.00283459	chr11_124124854_125124854
rs1855975	0.00283458	chr10_82858503_83858503
rs10783889	0.00283453	chr12_58140240_59140240
rs1915171	0.00283451	chr2_50102587_51102587
rs200993	0.00283447	chr6_27359072_28359072
rs67733887	0.00283443	chr19_7403680_8403680
rs73400581	0.00283443	chr6_27359072_28359072
rs11999719	0.00283441	chr9_121760800_122760800
rs9384511	0.0028344	chr6_156624098_157624098
rs4836789	0.00283435	chr9_121760800_122760800
rs61790064	0.00283425	chr1_98085180_99085180
rs1557700	0.00283415	chr7_114568713_115568713
rs6914542	0.00283413	chr6_27359072_28359072
rs34581521	0.00283409	chr4_41651306_42651306
rs9505842	0.00283409	chr6_156624098_157624098
rs142781646	0.00283404	chr2_75813565_76813565
rs1327180	0.002834	chr6_156624098_157624098
rs4713096	0.00283399	chr6_27359072_28359072
rs117977541	0.00283396	chr6_156624098_157624098
rs6438349	0.00283394	chr3_116078904_117078904
rs10818309	0.00283394	chr9_121760800_122760800
rs2183014	0.00283392	chr9_33651197_34651197
rs150035420	0.00283391	chr11_124124854_125124854
rs4305719	0.00283389	chr6_27359072_28359072
rs72926881	0.00283388	chr18_52421447_54576025
rs74450404	0.00283386	chr9_33651197_34651197
rs72841400	0.00283379	chr6_27359072_28359072
rs2743554	0.00283376	chr6_27359072_28359072
rs72734017	0.00283373	chr1_98085180_99085180
rs72763410	0.00283368	chr9_121760800_122760800
rs73080992	0.00283359	chr3_48270281_51012974
rs16931623	0.00283356	chr9_33651197_34651197
rs12333735	0.00283354	chr7_114568713_115568713
rs17708949	0.00283354	chr6_27359072_28359072
rs76716275	0.00283351	chr12_58140240_59140240
rs12715429	0.00283347	chr3_48270281_51012974
rs1331590	0.00283346	chr9_121760800_122760800
rs12433529	0.00283346	chr14_103640026_104640026
rs146963691	0.00283342	chr6_27359072_28359072
rs76971971	0.00283342	chr3_116078904_117078904
rs11191495	0.0028334	chr10_82858503_83858503
rs140805612	0.0028334	chr11_124124854_125124854
rs72850300	0.00283339	chr6_27359072_28359072
rs55799041	0.0028333	chr11_124124854_125124854
rs1513167	0.00283325	chr3_116078904_117078904
rs1564442	0.0028331	chr6_27359072_28359072
rs12714283	0.0028331	chr2_28877923_29877923
rs76043707	0.0028331	chr6_27359072_28359072
rs979352	0.00283308	chr6_27359072_28359072
rs265456	0.00283308	chr10_82858503_83858503
rs192818532	0.00283308	chr12_58140240_59140240
rs73400572	0.00283306	chr6_27359072_28359072
rs116779936	0.002833	chr2_156511983_157511983
rs201413802	0.00283298	chr2_75813565_76813565
rs10747796	0.00283297	chr12_58140240_59140240
rs200502	0.00283296	chr6_27359072_28359072
rs138821634	0.00283284	chr6_27359072_28359072
rs12235258	0.00283282	chr9_121760800_122760800
rs2277103	0.00283281	chr6_27359072_28359072
rs4713097	0.00283278	chr6_27359072_28359072
rs3800327	0.00283274	chr6_27359072_28359072
rs149983	0.00283274	chr6_27359072_28359072
rs17090195	0.00283268	chr18_52421447_54576025
rs197778	0.00283267	chr10_82858503_83858503
rs149984	0.00283264	chr6_27359072_28359072
rs73392694	0.00283262	chr6_27359072_28359072
rs10984524	0.00283259	chr9_121760800_122760800
rs16893731	0.00283259	chr6_27359072_28359072
rs9650743	0.00283257	chr9_121760800_122760800
rs4711155	0.00283252	chr6_27359072_28359072
rs150252215	0.00283251	chr3_48270281_51012974
rs2130355	0.00283245	chr6_27359072_28359072
rs72835812	0.00283244	chr10_82858503_83858503
rs4879786	0.00283241	chr9_33651197_34651197
rs6908086	0.00283241	chr6_27359072_28359072
rs17702641	0.0028324	chr2_75813565_76813565
rs36128345	0.00283235	chr12_58140240_59140240
rs73400532	0.0028323	chr6_27359072_28359072
rs116756399	0.00283225	chr1_98085180_99085180
rs2393963	0.00283225	chr6_27359072_28359072
rs7754977	0.00283222	chr6_27359072_28359072
rs34744035	0.0028322	chr3_116078904_117078904
rs55784867	0.00283217	chr2_156511983_157511983
rs149944	0.00283214	chr6_27359072_28359072
rs9468153	0.00283212	chr6_27359072_28359072
rs34259310	0.00283211	chr14_103640026_104640026
rs9468250	0.00283209	chr6_27359072_28359072
rs287949	0.00283209	chr6_156624098_157624098
rs4606489	0.00283204	chr11_124124854_125124854
rs111814029	0.002832	chr12_58140240_59140240
rs4900602	0.00283199	chr14_103640026_104640026
rs9677747	0.00283195	chr2_50102587_51102587
rs12217967	0.00283187	chr10_82858503_83858503
rs17028520	0.00283182	chr2_41460246_42460246
rs7580757	0.00283181	chr2_156511983_157511983
rs181556321	0.00283177	chr6_27359072_28359072
rs10807023	0.00283177	chr6_27359072_28359072
rs80015187	0.00283172	chr12_58140240_59140240
rs2151642	0.0028317	chr9_121760800_122760800
rs149945	0.00283164	chr6_27359072_28359072
rs146930925	0.00283163	chr9_33651197_34651197
rs11668882	0.00283162	chr19_54460747_55460747
rs118050167	0.00283152	chr15_47450095_48450095
rs1233666	0.0028315	chr6_27359072_28359072
rs147408236	0.00283148	chr9_33651197_34651197
rs73396575	0.00283139	chr6_27359072_28359072
rs2205829	0.00283138	chr6_27359072_28359072
rs10984663	0.00283131	chr9_121760800_122760800
rs9348773	0.00283129	chr6_27359072_28359072
rs145552791	0.00283121	chr12_58140240_59140240
rs12905914	0.00283119	chr15_47450095_48450095
rs145758424	0.00283116	chr9_33651197_34651197
rs12237970	0.00283114	chr9_121760800_122760800
rs78582494	0.00283108	chr9_33651197_34651197
rs213227	0.00283107	chr6_27359072_28359072
rs149975	0.00283107	chr6_27359072_28359072
rs147602072	0.00283103	chr15_47450095_48450095
rs61787823	0.002831	chr1_98085180_99085180
rs3800321	0.00283096	chr6_27359072_28359072
rs72794459	0.00283096	chr2_28877923_29877923
rs545708037	0.00283095	chr6_27359072_28359072
rs138444541	0.00283093	chr6_27359072_28359072
rs7019441	0.00283092	chr9_33651197_34651197
rs12376939	0.00283078	chr9_33651197_34651197
rs12149328	0.00283075	chr16_6194167_7194167
rs11721973	0.00283071	chr4_41651306_42651306
rs191555630	0.00283067	chr6_27359072_28359072
rs16908918	0.00283059	chr9_121760800_122760800
rs77975121	0.00283052	chr6_27359072_28359072
rs114322627	0.0028305	chr1_98085180_99085180
rs4713099	0.00283044	chr6_27359072_28359072
rs149897	0.00283033	chr6_27359072_28359072
rs12927607	0.00283032	chr16_6194167_7194167
rs13005401	0.0028303	chr2_156511983_157511983
rs4711150	0.00283026	chr6_27359072_28359072
rs12525255	0.00283023	chr6_27359072_28359072
rs528643505	0.00283015	chr6_27359072_28359072
rs2175872	0.00283014	chr6_156624098_157624098
rs73659620	0.00283014	chr9_121760800_122760800
rs11876131	0.00282999	chr18_52421447_54576025
rs35092698	0.00282992	chr16_6194167_7194167
rs9847924	0.00282989	chr3_116078904_117078904
rs6917774	0.00282987	chr6_27359072_28359072
rs17386037	0.00282985	chr9_121760800_122760800
rs12529840	0.00282974	chr6_27359072_28359072
rs3821875	0.0028297	chr3_48270281_51012974
rs180947772	0.00282963	chr2_156511983_157511983
rs1076639	0.00282956	chr6_27359072_28359072
rs188373122	0.00282954	chr6_27359072_28359072
rs1883216	0.00282953	chr6_27359072_28359072
rs6438338	0.00282953	chr3_116078904_117078904
rs77334210	0.00282951	chr9_121760800_122760800
rs10984523	0.0028295	chr9_121760800_122760800
rs59716769	0.00282947	chr6_27359072_28359072
rs115509582	0.00282941	chr1_98085180_99085180
rs1237873	0.00282938	chr6_27359072_28359072
rs200621771	0.00282936	chr12_58140240_59140240
rs7761966	0.00282936	chr6_27359072_28359072
rs140394288	0.00282934	chr9_121760800_122760800
rs117135229	0.00282923	chr9_33651197_34651197
rs72729316	0.00282918	chr9_33651197_34651197
rs73022361	0.00282912	chr2_156511983_157511983
rs2123987	0.00282895	chr6_156624098_157624098
rs71559061	0.00282893	chr6_27359072_28359072
rs9468227	0.00282889	chr6_27359072_28359072
rs13207956	0.00282886	chr6_27359072_28359072
rs117578517	0.00282886	chr9_121760800_122760800
rs3913914	0.00282886	chr10_82858503_83858503
rs60855683	0.00282879	chr8_139071978_140071978
rs139781658	0.00282875	chr9_33651197_34651197
rs11675945	0.0028287	chr2_75813565_76813565
rs114324840	0.00282869	chr11_124124854_125124854
rs147006490	0.00282861	chr6_27359072_28359072
rs10760063	0.00282852	chr9_121760800_122760800
rs55917897	0.00282851	chr9_33651197_34651197
rs375370818	0.0028285	chr6_27359072_28359072
rs115837935	0.00282846	chr3_116078904_117078904
rs2206254	0.00282844	chr6_27359072_28359072
rs60568488	0.00282837	chr6_27359072_28359072
rs1304413	0.00282834	chr8_139071978_140071978
rs3800326	0.00282831	chr6_27359072_28359072
rs12621680	0.0028283	chr2_75813565_76813565
rs77302405	0.00282826	chr6_27359072_28359072
rs1304414	0.00282824	chr8_139071978_140071978
rs75662920	0.00282823	chr15_47450095_48450095
rs146393160	0.00282819	chr6_27359072_28359072
rs12528904	0.00282815	chr6_27359072_28359072
rs62568638	0.00282815	chr9_121760800_122760800
rs147919666	0.00282813	chr3_48270281_51012974
rs149942	0.00282813	chr6_27359072_28359072
rs10814092	0.00282801	chr9_33651197_34651197
rs143449300	0.00282799	chr10_82858503_83858503
rs141065561	0.00282799	chr6_27359072_28359072
rs11190086	0.00282799	chr10_82858503_83858503
rs7757215	0.00282783	chr6_27359072_28359072
rs4072265	0.00282777	chr9_121760800_122760800
rs12899144	0.00282767	chr15_26754528_27754528
rs115468795	0.00282766	chr2_41460246_42460246
rs142929286	0.00282764	chr3_116078904_117078904
rs855579	0.00282764	chr9_33651197_34651197
rs68002373	0.00282762	chr2_156511983_157511983
rs13201016	0.00282761	chr6_156624098_157624098
rs115250161	0.00282758	chr6_27359072_28359072
rs1009471	0.00282758	chr9_121760800_122760800
rs6905368	0.00282758	chr6_27359072_28359072
rs12525544	0.00282754	chr6_27359072_28359072
rs114007374	0.00282751	chr2_50102587_51102587
rs55831267	0.0028275	chr6_27359072_28359072
rs150764185	0.00282746	chr1_98085180_99085180
rs7977401	0.0028274	chr12_58140240_59140240
rs192475580	0.00282737	chr6_27359072_28359072
rs10971781	0.00282735	chr9_33651197_34651197
rs78284108	0.00282734	chr1_98085180_99085180
rs4291549	0.00282733	chr1_98085180_99085180
rs11902347	0.00282729	chr2_156511983_157511983
rs10971922	0.00282728	chr9_33651197_34651197
rs17287722	0.00282727	chr15_47450095_48450095
rs12212288	0.00282726	chr6_27359072_28359072
rs7624450	0.00282722	chr3_48270281_51012974
rs573179	0.00282719	chr6_27359072_28359072
rs72616629	0.00282713	chr9_121760800_122760800
rs75056308	0.00282712	chr6_27359072_28359072
rs72731214	0.00282706	chr9_33651197_34651197
rs9393895	0.00282701	chr6_27359072_28359072
rs8095075	0.0028269	chr18_52421447_54576025
rs13207099	0.00282687	chr6_27359072_28359072
rs10875157	0.00282685	chr1_98085180_99085180
rs6920010	0.00282684	chr6_27359072_28359072
rs2206253	0.0028268	chr6_27359072_28359072
rs1412070	0.00282676	chr9_121760800_122760800
rs2416701	0.00282674	chr9_121760800_122760800
rs60263301	0.0028267	chr8_139071978_140071978
rs145676979	0.00282658	chr6_27359072_28359072
rs2459740	0.0028265	chr12_42498103_43498103
rs853688	0.0028265	chr6_27359072_28359072
rs10971640	0.00282641	chr9_33651197_34651197
rs147566633	0.00282637	chr6_27359072_28359072
rs117086568	0.00282637	chr6_27359072_28359072
rs149417812	0.00282637	chr6_27359072_28359072
rs182800448	0.00282637	chr6_27359072_28359072
rs117833852	0.00282636	chr15_47450095_48450095
rs16893827	0.0028263	chr6_27359072_28359072
rs187600091	0.00282628	chr12_42498103_43498103
rs624703	0.0028262	chr19_54460747_55460747
rs10875138	0.00282616	chr1_98085180_99085180
rs112615652	0.00282616	chr6_27359072_28359072
rs10484396	0.00282614	chr6_27359072_28359072
rs7771598	0.00282605	chr6_27359072_28359072
rs202145819	0.00282599	chr6_27359072_28359072
rs115168013	0.00282598	chr2_50102587_51102587
rs73007864	0.0028259	chr6_156624098_157624098
rs1989298	0.00282588	chr6_27359072_28359072
rs12712800	0.00282579	chr2_41460246_42460246
rs10760034	0.00282578	chr9_121760800_122760800
rs57196886	0.00282578	chr2_156511983_157511983
rs138730669	0.00282577	chr6_27359072_28359072
rs805487	0.00282576	chr3_70163788_72023110
rs1565334	0.00282562	chr6_27359072_28359072
rs143136573	0.00282556	chr6_27359072_28359072
rs707901	0.00282555	chr6_25658993_26803319
rs144877376	0.00282554	chr6_27359072_28359072
rs72820703	0.00282549	chr2_75813565_76813565
rs11603425	0.00282546	chr11_124124854_125124854
rs76079263	0.00282545	chr6_27359072_28359072
rs150879034	0.00282541	chr18_52421447_54576025
rs61471148	0.0028254	chr6_27359072_28359072
rs115537782	0.00282536	chr6_27359072_28359072
rs11965250	0.00282532	chr6_156624098_157624098
rs75570956	0.00282529	chr1_98085180_99085180
rs113203115	0.00282528	chr11_124124854_125124854
rs2064220	0.00282526	chr6_27359072_28359072
rs80292863	0.00282525	chr6_27359072_28359072
rs7853008	0.00282525	chr9_33651197_34651197
rs16908906	0.00282522	chr9_121760800_122760800
rs17120515	0.00282521	chr12_58140240_59140240
rs9348781	0.00282513	chr6_27359072_28359072
rs9357053	0.00282512	chr6_27359072_28359072
rs6910227	0.00282506	chr6_27359072_28359072
rs190548934	0.00282505	chr9_121760800_122760800
rs7873642	0.00282503	chr9_33651197_34651197
rs10984425	0.00282498	chr9_121760800_122760800
rs6914846	0.00282493	chr6_27359072_28359072
rs1150720	0.00282493	chr6_27359072_28359072
rs6684371	0.00282486	chr1_98085180_99085180
rs9787443	0.00282484	chr10_82858503_83858503
rs1333921	0.0028248	chr9_121760800_122760800
rs73013270	0.00282475	chr6_156624098_157624098
rs117994655	0.00282463	chr19_7403680_8403680
rs7753569	0.00282458	chr6_27359072_28359072
rs80134959	0.00282455	chr3_70163788_72023110
rs150845316	0.00282455	chr6_27359072_28359072
rs13003137	0.00282453	chr2_41460246_42460246
rs953841	0.00282452	chr9_121760800_122760800
rs141456657	0.00282452	chr9_121760800_122760800
rs7754086	0.00282446	chr6_27359072_28359072
rs77851971	0.00282444	chr6_27359072_28359072
rs12205189	0.00282442	chr6_27359072_28359072
rs34153407	0.00282441	chr8_139071978_140071978
rs58446560	0.00282438	chr6_156624098_157624098
rs111633360	0.00282436	chr6_27359072_28359072
rs7747444	0.00282425	chr6_27359072_28359072
rs74108305	0.00282424	chr1_98085180_99085180
rs2864817	0.00282422	chr3_116078904_117078904
rs9468342	0.00282421	chr6_27359072_28359072
rs111229986	0.00282418	chr2_50102587_51102587
rs78535464	0.00282412	chr8_139071978_140071978
rs7019298	0.00282412	chr9_121760800_122760800
rs6911834	0.002824	chr6_156624098_157624098
rs140185971	0.00282395	chr12_58140240_59140240
rs4711151	0.00282394	chr6_27359072_28359072
rs10465137	0.00282389	chr9_121760800_122760800
rs282512	0.00282387	chr15_47450095_48450095
rs2225660	0.00282385	chr9_121760800_122760800
rs75002198	0.00282378	chr6_156624098_157624098
rs4358616	0.00282374	chr6_27359072_28359072
rs115041649	0.00282373	chr6_27359072_28359072
rs13383921	0.00282369	chr2_50102587_51102587
rs35227704	0.00282369	chr9_33651197_34651197
rs55673945	0.00282367	chr7_114568713_115568713
rs16868094	0.00282363	chr6_27359072_28359072
rs140551681	0.00282363	chr6_27359072_28359072
rs142628835	0.00282363	chr6_27359072_28359072
rs12337147	0.00282363	chr9_35367529_36367529
rs9659380	0.00282362	chr1_98085180_99085180
rs6769225	0.00282361	chr3_70163788_72023110
rs10972043	0.00282359	chr9_33651197_34651197
rs13210258	0.00282351	chr6_27359072_28359072
rs12236090	0.00282351	chr9_121760800_122760800
rs7853371	0.00282349	chr9_35367529_36367529
rs78102671	0.00282348	chr12_58140240_59140240
rs112758913	0.00282346	chr2_156511983_157511983
rs11896435	0.00282345	chr2_50102587_51102587
rs10484402	0.00282344	chr6_27359072_28359072
rs13094900	0.00282339	chr3_48270281_51012974
rs9380036	0.00282337	chr6_27359072_28359072
rs12987918	0.00282331	chr2_41460246_42460246
rs12372244	0.00282329	chr12_58140240_59140240
rs10972647	0.00282327	chr9_35367529_36367529
rs6509849	0.00282318	chr19_54460747_55460747
rs4535815	0.00282313	chr9_121760800_122760800
rs7580948	0.00282308	chr2_75813565_76813565
rs12437563	0.00282302	chr15_47450095_48450095
rs17220659	0.00282299	chr9_121760800_122760800
rs6928314	0.00282294	chr6_27359072_28359072
rs12576194	0.00282293	chr11_124124854_125124854
rs62123343	0.0028228	chr19_7403680_8403680
rs4713119	0.00282276	chr6_27359072_28359072
rs4072266	0.00282274	chr9_121760800_122760800
rs111960386	0.00282271	chr9_121760800_122760800
rs10946918	0.00282265	chr6_27359072_28359072
rs13291277	0.00282264	chr9_33651197_34651197
rs28669370	0.00282263	chr9_35367529_36367529
rs9468213	0.00282259	chr6_27359072_28359072
rs67323903	0.00282255	chr3_116078904_117078904
rs17008224	0.00282255	chr3_70163788_72023110
rs10747495	0.00282254	chr1_98085180_99085180
rs28609405	0.00282247	chr15_47450095_48450095
rs971340	0.00282243	chr12_58140240_59140240
rs9468219	0.00282242	chr6_27359072_28359072
rs149978	0.00282241	chr6_27359072_28359072
rs2205830	0.00282238	chr6_27359072_28359072
rs2056734	0.00282236	chr7_114568713_115568713
rs17121363	0.00282233	chr12_58140240_59140240
rs139455075	0.00282231	chr14_103640026_104640026
rs137863564	0.0028223	chr6_27359072_28359072
rs35375157	0.00282226	chr12_58140240_59140240
rs6549413	0.00282224	chr3_70163788_72023110
rs1078756	0.00282222	chr14_103640026_104640026
rs9380039	0.00282221	chr6_27359072_28359072
rs11755032	0.00282215	chr6_27359072_28359072
rs181580041	0.00282214	chr6_156624098_157624098
rs1887662	0.00282213	chr9_33651197_34651197
rs111977189	0.00282211	chr9_35367529_36367529
rs1150717	0.0028221	chr6_27359072_28359072
rs2692742	0.00282206	chr2_75813565_76813565
rs144749953	0.00282205	chr9_33651197_34651197
rs36013405	0.00282203	chr3_70163788_72023110
rs10760049	0.00282203	chr9_121760800_122760800
rs72845032	0.00282199	chr6_27359072_28359072
rs4831096	0.00282199	chr3_116078904_117078904
rs4760221	0.00282198	chr12_58140240_59140240
rs36119221	0.00282196	chr9_33651197_34651197
rs198854	0.00282194	chr6_25658993_26803319
rs2893918	0.00282189	chr6_27359072_28359072
rs9468121	0.00282184	chr6_27359072_28359072
rs10984526	0.00282183	chr9_121760800_122760800
rs9468254	0.00282179	chr6_27359072_28359072
rs2393965	0.00282177	chr6_27359072_28359072
rs139214945	0.0028217	chr19_54460747_55460747
rs2111069	0.00282169	chr2_50102587_51102587
rs41269271	0.0028216	chr6_27359072_28359072
rs2888287	0.00282159	chr12_58140240_59140240
rs1736890	0.00282159	chr6_27359072_28359072
rs16959433	0.00282157	chr15_47450095_48450095
rs149977	0.00282155	chr6_27359072_28359072
rs10984527	0.00282155	chr9_121760800_122760800
rs10972784	0.00282154	chr9_35367529_36367529
rs12237114	0.00282151	chr9_35367529_36367529
rs9461407	0.00282147	chr6_27359072_28359072
rs12594875	0.00282143	chr15_47450095_48450095
rs61789256	0.00282136	chr1_98085180_99085180
rs118145211	0.00282131	chr9_121760800_122760800
rs182774104	0.00282118	chr2_50102587_51102587
rs113176192	0.00282115	chr6_27359072_28359072
rs117237468	0.0028211	chr6_27359072_28359072
rs35027728	0.00282108	chr6_27359072_28359072
rs1736894	0.00282099	chr6_27359072_28359072
rs917709	0.00282096	chr9_121760800_122760800
rs6938943	0.00282088	chr6_27359072_28359072
rs114972842	0.00282087	chr6_27359072_28359072
rs7748123	0.00282087	chr6_27359072_28359072
rs9468152	0.00282086	chr6_27359072_28359072
rs73386649	0.00282084	chr6_27359072_28359072
rs1150719	0.00282077	chr6_27359072_28359072
rs6456782	0.00282076	chr6_27359072_28359072
rs61789079	0.00282073	chr1_98085180_99085180
rs6938689	0.0028207	chr6_27359072_28359072
rs376874208	0.0028207	chr6_27359072_28359072
rs72721851	0.00282061	chr1_98085180_99085180
rs16840312	0.00282054	chr2_156511983_157511983
rs6756874	0.00282046	chr2_41460246_42460246
rs7251986	0.00282044	chr19_54460747_55460747
rs10790686	0.0028204	chr11_124124854_125124854
rs12337854	0.00282032	chr9_35367529_36367529
rs79216286	0.00282029	chr10_82858503_83858503
rs117484427	0.00282028	chr10_82858503_83858503
rs2594452	0.00282023	chr7_114568713_115568713
rs112698954	0.00282022	chr19_54460747_55460747
rs7752415	0.00282018	chr6_27359072_28359072
rs9696412	0.00282013	chr9_33651197_34651197
rs72854542	0.00282013	chr6_27359072_28359072
rs149982	0.0028201	chr6_27359072_28359072
rs17505573	0.0028201	chr9_33651197_34651197
rs117643972	0.00282008	chr12_58140240_59140240
rs73540220	0.00282008	chr9_121760800_122760800
rs10971879	0.00282003	chr9_33651197_34651197
rs12917114	0.00281998	chr15_47450095_48450095
rs182766429	0.00281994	chr9_33651197_34651197
rs77733938	0.00281992	chr6_27359072_28359072
rs10736176	0.0028199	chr10_82858503_83858503
rs8106327	0.0028199	chr19_54460747_55460747
rs742107	0.00281988	chr6_27359072_28359072
rs10972686	0.00281988	chr9_35367529_36367529
rs1873212	0.00281986	chr6_27359072_28359072
rs78046108	0.00281983	chr1_98085180_99085180
rs6979219	0.00281982	chr7_114568713_115568713
rs853687	0.00281979	chr6_27359072_28359072
rs4713159	0.00281976	chr6_27359072_28359072
rs3867247	0.00281976	chr11_124124854_125124854
rs9468282	0.00281974	chr6_27359072_28359072
rs79976049	0.00281974	chr12_42498103_43498103
rs10984700	0.00281966	chr9_121760800_122760800
rs72731212	0.00281965	chr9_33651197_34651197
rs9380035	0.00281964	chr6_27359072_28359072
rs115404341	0.00281962	chr6_27359072_28359072
rs79018549	0.00281961	chr6_27359072_28359072
rs2446175	0.00281958	chr19_7403680_8403680
rs41270579	0.00281956	chr6_27359072_28359072
rs200997	0.00281951	chr6_27359072_28359072
rs12233044	0.00281951	chr2_50102587_51102587
rs57202218	0.00281949	chr14_103640026_104640026
rs7861947	0.00281945	chr9_33651197_34651197
rs6930169	0.00281944	chr6_27359072_28359072
rs6979265	0.00281942	chr7_114568713_115568713
rs10115960	0.00281936	chr9_33651197_34651197
rs79348589	0.00281924	chr6_25658993_26803319
rs16900009	0.00281922	chr6_27359072_28359072
rs4831137	0.00281922	chr3_116078904_117078904
rs114694604	0.00281921	chr1_98085180_99085180
rs11125304	0.0028192	chr2_50102587_51102587
rs4760207	0.00281911	chr12_58140240_59140240
rs35673421	0.0028191	chr3_48270281_51012974
rs138696401	0.00281909	chr6_27359072_28359072
rs16891325	0.00281909	chr6_25658993_26803319
rs9324381	0.00281908	chr1_98085180_99085180
rs2345827	0.00281907	chr16_6194167_7194167
rs855459	0.00281901	chr9_33651197_34651197
rs9689433	0.00281896	chr6_156624098_157624098
rs4775678	0.00281896	chr15_47450095_48450095
rs9357039	0.00281896	chr6_27359072_28359072
rs5030795	0.00281895	chr3_48270281_51012974
rs9678970	0.0028189	chr2_41460246_42460246
rs118115128	0.00281888	chr9_33651197_34651197
rs16893917	0.00281886	chr6_27359072_28359072
rs72851173	0.00281885	chr6_27359072_28359072
rs10814099	0.00281884	chr9_33651197_34651197
rs72845060	0.00281883	chr6_27359072_28359072
rs73526429	0.00281873	chr9_121760800_122760800
rs9368538	0.00281872	chr6_27359072_28359072
rs213235	0.00281872	chr6_27359072_28359072
rs16894011	0.00281868	chr6_27359072_28359072
rs9393864	0.00281864	chr6_27359072_28359072
rs12237990	0.00281862	chr9_121760800_122760800
rs34435484	0.0028186	chr9_33651197_34651197
rs7113185	0.00281858	chr11_124124854_125124854
rs151313790	0.00281855	chr6_27359072_28359072
rs74562911	0.00281855	chr2_28877923_29877923
rs116844324	0.00281855	chr12_58140240_59140240
rs16893638	0.00281852	chr6_27359072_28359072
rs73721920	0.00281852	chr8_139071978_140071978
rs10946917	0.0028185	chr6_27359072_28359072
rs13084000	0.00281848	chr3_48270281_51012974
rs62271992	0.00281846	chr3_116078904_117078904
rs140619608	0.00281841	chr6_27359072_28359072
rs12619518	0.00281837	chr2_41460246_42460246
rs4644327	0.00281833	chr9_121760800_122760800
rs113361078	0.00281828	chr6_27359072_28359072
rs1990144	0.00281824	chr2_75813565_76813565
rs10783876	0.00281823	chr12_58140240_59140240
rs149437254	0.0028182	chr15_47450095_48450095
rs200089759	0.00281807	chr12_58140240_59140240
rs142535664	0.00281802	chr6_27359072_28359072
rs1656510	0.00281802	chr12_42498103_43498103
rs74392582	0.00281801	chr14_103640026_104640026
rs198829	0.00281798	chr6_25658993_26803319
rs73742537	0.00281798	chr6_27359072_28359072
rs147409637	0.00281796	chr6_27359072_28359072
rs143792141	0.00281793	chr1_98085180_99085180
rs1233664	0.00281793	chr6_27359072_28359072
rs72794556	0.00281793	chr2_41460246_42460246
rs9461449	0.00281787	chr6_27359072_28359072
rs13290719	0.00281786	chr9_121760800_122760800
rs6927999	0.00281785	chr6_156624098_157624098
rs73540254	0.00281785	chr9_121760800_122760800
rs6909426	0.00281785	chr6_156624098_157624098
rs146830594	0.00281785	chr9_121760800_122760800
rs6931542	0.0028178	chr6_25658993_26803319
rs371500425	0.00281778	chr6_156624098_157624098
rs72847370	0.00281777	chr6_27359072_28359072
rs12476758	0.00281777	chr2_75813565_76813565
rs10783896	0.00281775	chr12_58140240_59140240
rs149957	0.00281766	chr6_27359072_28359072
rs113741085	0.00281752	chr6_27359072_28359072
rs1930048	0.00281748	chr9_33651197_34651197
rs2354988	0.00281748	chr6_156624098_157624098
rs72848753	0.00281745	chr6_27359072_28359072
rs117001318	0.00281744	chr8_139071978_140071978
rs1873213	0.00281744	chr6_27359072_28359072
rs72922181	0.00281742	chr2_75813565_76813565
rs112447089	0.00281741	chr14_103640026_104640026
rs140086654	0.00281729	chr6_27359072_28359072
rs4290705	0.00281729	chr2_41460246_42460246
rs2006632	0.00281725	chr9_121760800_122760800
rs114543248	0.00281723	chr6_27359072_28359072
rs1920157	0.00281721	chr3_116078904_117078904
rs17028478	0.00281716	chr2_41460246_42460246
rs75227264	0.00281705	chr2_41460246_42460246
rs8055711	0.00281704	chr16_6194167_7194167
rs7953650	0.00281698	chr12_58140240_59140240
rs16893973	0.00281692	chr6_27359072_28359072
rs7204802	0.00281691	chr16_6194167_7194167
rs72848755	0.00281689	chr6_27359072_28359072
rs835303	0.00281681	chr2_156511983_157511983
rs1599751	0.00281679	chr12_58140240_59140240
rs11684613	0.00281676	chr2_28877923_29877923
rs1221134	0.00281671	chr9_121760800_122760800
rs10877080	0.00281671	chr12_58140240_59140240
rs72761767	0.00281666	chr9_121760800_122760800
rs150644076	0.00281662	chr6_27359072_28359072
rs12345473	0.00281659	chr9_121760800_122760800
rs73540236	0.00281656	chr9_121760800_122760800
rs3800324	0.00281656	chr6_27359072_28359072
rs10972738	0.00281655	chr9_35367529_36367529
rs56166258	0.00281655	chr9_33651197_34651197
rs113767993	0.00281652	chr6_27359072_28359072
rs111284035	0.00281652	chr6_27359072_28359072
rs59199903	0.00281649	chr6_27359072_28359072
rs59676902	0.00281643	chr9_121760800_122760800
rs2492364	0.00281636	chr9_33651197_34651197
rs12555166	0.00281635	chr9_121760800_122760800
rs7431657	0.00281634	chr3_70163788_72023110
rs72848754	0.00281629	chr6_27359072_28359072
rs73742531	0.00281628	chr6_27359072_28359072
rs1150704	0.00281627	chr6_27359072_28359072
rs7913878	0.00281623	chr10_82858503_83858503
rs6456793	0.00281622	chr6_27359072_28359072
rs7865215	0.00281618	chr9_121760800_122760800
rs6577920	0.00281617	chr8_139071978_140071978
rs116398174	0.00281615	chr6_27359072_28359072
rs723475	0.00281613	chr6_27359072_28359072
rs72759765	0.00281607	chr9_121760800_122760800
rs9357054	0.00281605	chr6_27359072_28359072
rs4933817	0.00281605	chr10_82858503_83858503
rs72761720	0.00281604	chr9_121760800_122760800
rs4124610	0.00281602	chr12_58140240_59140240
rs7756309	0.00281601	chr6_27359072_28359072
rs117936681	0.002816	chr15_47450095_48450095
rs10971632	0.00281599	chr9_33651197_34651197
rs16959426	0.00281598	chr15_47450095_48450095
rs111415796	0.00281597	chr15_47450095_48450095
rs13284910	0.00281597	chr9_121760800_122760800
rs4246516	0.00281591	chr1_98085180_99085180
rs1502811	0.00281581	chr12_58140240_59140240
rs16868156	0.00281575	chr6_27359072_28359072
rs1416919	0.00281569	chr6_27359072_28359072
rs723476	0.00281565	chr6_27359072_28359072
rs758397	0.00281563	chr6_27359072_28359072
rs202169895	0.00281561	chr6_27359072_28359072
rs80242897	0.00281559	chr9_121760800_122760800
rs9461403	0.00281553	chr6_27359072_28359072
rs72848769	0.00281548	chr6_27359072_28359072
rs7434077	0.00281545	chr3_48270281_51012974
rs9461448	0.00281543	chr6_27359072_28359072
rs9480342	0.00281528	chr6_156624098_157624098
rs1635	0.00281527	chr6_27359072_28359072
rs7777244	0.00281524	chr7_114568713_115568713
rs7749985	0.00281524	chr6_27359072_28359072
rs16908894	0.00281524	chr9_121760800_122760800
rs9295745	0.00281521	chr6_27359072_28359072
rs61786697	0.0028152	chr1_98085180_99085180
rs139178327	0.00281519	chr6_27359072_28359072
rs1778469	0.00281515	chr6_27359072_28359072
rs10814093	0.00281505	chr9_33651197_34651197
rs16893975	0.00281505	chr6_27359072_28359072
rs79468798	0.00281505	chr6_27359072_28359072
rs73540226	0.00281494	chr9_121760800_122760800
rs1386499	0.00281492	chr1_98085180_99085180
rs6752289	0.00281492	chr2_75813565_76813565
rs3737350	0.0028149	chr11_124124854_125124854
rs73742514	0.00281482	chr6_27359072_28359072
rs3112916	0.00281481	chr2_28877923_29877923
rs77882033	0.0028148	chr9_121760800_122760800
rs1447894	0.0028148	chr3_70163788_72023110
rs10971863	0.0028148	chr9_33651197_34651197
rs7584604	0.00281478	chr2_50102587_51102587
rs12663721	0.00281476	chr6_156624098_157624098
rs71559077	0.00281475	chr6_27359072_28359072
rs72849210	0.00281474	chr6_27359072_28359072
rs639085	0.00281473	chr15_47450095_48450095
rs77576207	0.0028147	chr6_27359072_28359072
rs7854124	0.00281469	chr9_121760800_122760800
rs73742536	0.00281468	chr6_27359072_28359072
rs147955086	0.00281464	chr6_27359072_28359072
rs2159275	0.00281462	chr6_27359072_28359072
rs59815685	0.0028146	chr15_47450095_48450095
rs7800187	0.00281459	chr7_114568713_115568713
rs9461388	0.00281459	chr6_27359072_28359072
rs16959381	0.00281457	chr15_47450095_48450095
rs16893929	0.00281456	chr6_27359072_28359072
rs141247360	0.00281452	chr6_27359072_28359072
rs11962357	0.00281447	chr6_27359072_28359072
rs56112398	0.00281447	chr9_121760800_122760800
rs145780345	0.00281446	chr2_156511983_157511983
rs72854546	0.00281446	chr6_27359072_28359072
rs10212415	0.00281444	chr3_116078904_117078904
rs72848792	0.00281441	chr6_27359072_28359072
rs72848772	0.00281439	chr6_27359072_28359072
rs35692656	0.00281435	chr2_41460246_42460246
rs143140225	0.00281434	chr6_27359072_28359072
rs117144043	0.00281434	chr6_27359072_28359072
rs150161487	0.00281434	chr6_27359072_28359072
rs149477397	0.00281434	chr6_27359072_28359072
rs137865213	0.00281434	chr6_27359072_28359072
rs72848793	0.00281434	chr6_27359072_28359072
rs145762690	0.00281433	chr6_27359072_28359072
rs16868061	0.00281433	chr6_27359072_28359072
rs149069289	0.00281433	chr6_27359072_28359072
rs146235310	0.00281433	chr6_27359072_28359072
rs139453873	0.00281433	chr6_27359072_28359072
rs143148757	0.00281433	chr6_27359072_28359072
rs10107255	0.00281431	chr8_139071978_140071978
rs11757730	0.0028143	chr6_27359072_28359072
rs2021835	0.00281427	chr6_27359072_28359072
rs979457	0.00281426	chr9_121760800_122760800
rs145418397	0.00281422	chr6_27359072_28359072
rs355387	0.00281422	chr1_98085180_99085180
rs7776338	0.00281421	chr6_27359072_28359072
rs10484542	0.00281418	chr6_27359072_28359072
rs62475145	0.00281416	chr7_114568713_115568713
rs10946953	0.00281412	chr6_27359072_28359072
rs59701161	0.00281411	chr6_27359072_28359072
rs1233710	0.00281409	chr6_27359072_28359072
rs73400575	0.00281407	chr6_27359072_28359072
rs10984555	0.00281406	chr9_121760800_122760800
rs72851179	0.00281404	chr6_27359072_28359072
rs72851182	0.00281402	chr6_27359072_28359072
rs3679	0.00281401	chr19_7403680_8403680
rs198843	0.002814	chr6_25658993_26803319
rs307648	0.00281395	chr9_33651197_34651197
rs139086195	0.00281395	chr2_75813565_76813565
rs76223516	0.00281392	chr6_27359072_28359072
rs55970468	0.00281391	chr9_33651197_34651197
rs74453280	0.00281386	chr6_27359072_28359072
rs117072286	0.00281385	chr11_124124854_125124854
rs7561404	0.00281385	chr2_156511983_157511983
rs72848770	0.00281384	chr6_27359072_28359072
rs72848776	0.00281383	chr6_27359072_28359072
rs7761989	0.00281382	chr6_27359072_28359072
rs1150699	0.00281379	chr6_27359072_28359072
rs72846777	0.00281374	chr6_27359072_28359072
rs72848773	0.00281374	chr6_27359072_28359072
rs200963	0.00281372	chr6_27359072_28359072
rs77988388	0.00281366	chr6_27359072_28359072
rs111688512	0.00281365	chr14_103640026_104640026
rs1339899	0.00281364	chr6_27359072_28359072
rs115241810	0.00281362	chr6_27359072_28359072
rs115301752	0.00281361	chr6_27359072_28359072
rs72848775	0.00281359	chr6_27359072_28359072
rs72850302	0.00281358	chr6_27359072_28359072
rs6751721	0.00281356	chr2_75813565_76813565
rs12209038	0.00281347	chr6_27359072_28359072
rs12606566	0.00281347	chr18_52421447_54576025
rs9650719	0.00281347	chr9_121760800_122760800
rs72848785	0.00281342	chr6_27359072_28359072
rs79567170	0.00281334	chr6_27359072_28359072
rs72848766	0.00281334	chr6_27359072_28359072
rs72737940	0.00281334	chr15_47450095_48450095
rs138649715	0.00281332	chr12_58140240_59140240
rs34223404	0.00281328	chr6_27359072_28359072
rs3733086	0.00281321	chr3_48270281_51012974
rs4786091	0.0028132	chr16_6194167_7194167
rs12906023	0.0028132	chr15_47450095_48450095
rs7759537	0.00281317	chr6_27359072_28359072
rs7603278	0.00281316	chr2_75813565_76813565
rs75543204	0.00281313	chr6_27359072_28359072
rs16893540	0.00281311	chr6_27359072_28359072
rs34399477	0.0028131	chr14_103640026_104640026
rs4711167	0.00281307	chr6_27359072_28359072
rs116146221	0.00281305	chr6_27359072_28359072
rs35386570	0.00281305	chr12_58140240_59140240
rs4506495	0.00281305	chr1_98085180_99085180
rs72848791	0.00281299	chr6_27359072_28359072
rs73386612	0.00281296	chr6_27359072_28359072
rs4711154	0.00281294	chr6_27359072_28359072
rs144600472	0.00281292	chr6_27359072_28359072
rs72847349	0.00281291	chr6_27359072_28359072
rs72847365	0.00281287	chr6_27359072_28359072
rs9461420	0.00281285	chr6_27359072_28359072
rs17763319	0.00281284	chr6_27359072_28359072
rs6916243	0.00281282	chr6_27359072_28359072
rs1412053	0.0028128	chr9_121760800_122760800
rs73742541	0.00281276	chr6_27359072_28359072
rs144931476	0.00281271	chr6_27359072_28359072
rs4775712	0.0028127	chr15_47450095_48450095
rs7875342	0.00281268	chr9_33651197_34651197
rs72848767	0.00281262	chr6_27359072_28359072
rs72845058	0.0028126	chr6_27359072_28359072
rs55732291	0.0028126	chr9_121760800_122760800
rs56190131	0.0028126	chr19_7403680_8403680
rs78358328	0.00281252	chr6_27359072_28359072
rs78094982	0.00281252	chr6_27359072_28359072
rs72848763	0.00281245	chr6_27359072_28359072
rs139689169	0.00281245	chr6_156624098_157624098
rs1782813	0.00281245	chr1_98085180_99085180
rs13214703	0.00281241	chr6_27359072_28359072
rs3858563	0.00281241	chr12_58140240_59140240
rs1150698	0.00281238	chr6_27359072_28359072
rs2146241	0.00281233	chr14_103640026_104640026
rs9348780	0.00281231	chr6_27359072_28359072
rs4936967	0.0028123	chr11_124124854_125124854
rs72849206	0.00281229	chr6_27359072_28359072
rs72851168	0.00281227	chr6_27359072_28359072
rs146944038	0.00281224	chr6_27359072_28359072
rs180883102	0.00281218	chr6_27359072_28359072
rs142419333	0.00281214	chr9_121760800_122760800
rs72786181	0.00281208	chr2_28877923_29877923
rs9461419	0.00281206	chr6_27359072_28359072
rs2008136	0.00281202	chr19_54460747_55460747
rs6705303	0.00281201	chr2_156511983_157511983
rs72851161	0.00281201	chr6_27359072_28359072
rs73540223	0.002812	chr9_121760800_122760800
rs72848752	0.00281197	chr6_27359072_28359072
rs72849205	0.00281196	chr6_27359072_28359072
rs11165977	0.00281196	chr1_98085180_99085180
rs6903982	0.00281195	chr6_27359072_28359072
rs12335681	0.00281193	chr9_35367529_36367529
rs9393865	0.00281192	chr6_27359072_28359072
rs73742539	0.00281192	chr6_27359072_28359072
rs72845064	0.00281191	chr6_27359072_28359072
rs34095092	0.00281189	chr6_27359072_28359072
rs72849204	0.00281188	chr6_27359072_28359072
rs41269275	0.00281187	chr6_27359072_28359072
rs11795349	0.00281187	chr9_33651197_34651197
rs10971710	0.00281186	chr9_33651197_34651197
rs1938563	0.00281185	chr1_98085180_99085180
rs72847356	0.00281183	chr6_27359072_28359072
rs117289067	0.00281183	chr10_82858503_83858503
rs112798683	0.00281183	chr6_27359072_28359072
rs276363	0.00281181	chr6_27359072_28359072
rs11791701	0.00281179	chr9_33651197_34651197
rs115829483	0.00281174	chr6_27359072_28359072
rs72851105	0.00281173	chr6_27359072_28359072
rs10984554	0.00281161	chr9_121760800_122760800
rs198837	0.00281161	chr6_25658993_26803319
rs72846788	0.00281157	chr6_27359072_28359072
rs61744109	0.00281156	chr6_27359072_28359072
rs72851160	0.00281156	chr6_27359072_28359072
rs10984557	0.00281155	chr9_121760800_122760800
rs115714358	0.00281153	chr6_27359072_28359072
rs193245327	0.00281152	chr7_114568713_115568713
rs2079705	0.00281151	chr6_27359072_28359072
rs73738797	0.00281149	chr6_27359072_28359072
rs58019071	0.00281145	chr6_27359072_28359072
rs10971903	0.00281143	chr9_33651197_34651197
rs13024443	0.0028114	chr2_28877923_29877923
rs146435830	0.00281139	chr6_27359072_28359072
rs72845061	0.00281136	chr6_27359072_28359072
rs72847348	0.00281132	chr6_27359072_28359072
rs73200252	0.00281132	chr7_114568713_115568713
rs72734018	0.00281126	chr1_98085180_99085180
rs75043119	0.00281122	chr6_27359072_28359072
rs9468171	0.00281118	chr6_27359072_28359072
rs11710827	0.00281111	chr3_116078904_117078904
rs73742535	0.00281111	chr6_27359072_28359072
rs7046089	0.0028111	chr9_35367529_36367529
rs77939695	0.00281109	chr15_47450095_48450095
rs61787783	0.00281108	chr1_98085180_99085180
rs12199114	0.00281105	chr6_27359072_28359072
rs72849214	0.00281102	chr6_27359072_28359072
rs12154137	0.002811	chr6_27359072_28359072
rs150154171	0.002811	chr6_27359072_28359072
rs72848760	0.00281099	chr6_27359072_28359072
rs72846802	0.00281098	chr6_27359072_28359072
rs17012723	0.00281097	chr2_75813565_76813565
rs13000043	0.00281095	chr2_28877923_29877923
rs72846792	0.00281094	chr6_27359072_28359072
rs74756732	0.00281093	chr6_27359072_28359072
rs4906349	0.0028109	chr14_103640026_104640026
rs6456784	0.0028109	chr6_27359072_28359072
rs72845062	0.00281089	chr6_27359072_28359072
rs114659220	0.00281085	chr6_27359072_28359072
rs145189706	0.00281083	chr14_103640026_104640026
rs72847323	0.00281081	chr6_27359072_28359072
rs197776	0.00281079	chr10_82858503_83858503
rs59598126	0.00281077	chr6_27359072_28359072
rs116407151	0.00281077	chr2_156511983_157511983
rs1333909	0.00281075	chr9_121760800_122760800
rs72851135	0.00281074	chr6_27359072_28359072
rs10971674	0.00281073	chr9_33651197_34651197
rs147106775	0.00281072	chr6_27359072_28359072
rs216560	0.0028107	chr18_52421447_54576025
rs79956881	0.00281068	chr6_27359072_28359072
rs73018391	0.00281067	chr11_124124854_125124854
rs150494015	0.00281061	chr6_27359072_28359072
rs141690896	0.0028106	chr6_27359072_28359072
rs34308966	0.0028106	chr2_28877923_29877923
rs72848790	0.0028106	chr6_27359072_28359072
rs2235358	0.00281059	chr6_27359072_28359072
rs7757623	0.00281056	chr6_27359072_28359072
rs77986494	0.00281055	chr6_27359072_28359072
rs56240022	0.00281054	chr2_75813565_76813565
rs72849211	0.00281052	chr6_27359072_28359072
rs113999593	0.00281051	chr2_75813565_76813565
rs216561	0.00281051	chr18_52421447_54576025
rs72854506	0.00281047	chr6_27359072_28359072
rs34957169	0.00281046	chr6_27359072_28359072
rs72761747	0.00281044	chr9_121760800_122760800
rs9461416	0.00281043	chr6_27359072_28359072
rs10971884	0.0028104	chr9_33651197_34651197
rs77240544	0.00281038	chr10_82858503_83858503
rs4736197	0.00281037	chr8_139071978_140071978
rs34437870	0.00281031	chr12_58140240_59140240
rs72848786	0.0028103	chr6_27359072_28359072
rs10984642	0.00281028	chr9_121760800_122760800
rs73394718	0.00281028	chr6_27359072_28359072
rs149728402	0.00281027	chr6_27359072_28359072
rs140414938	0.00281024	chr6_27359072_28359072
rs1778478	0.00281022	chr6_27359072_28359072
rs77450054	0.00281021	chr6_27359072_28359072
rs10456357	0.0028102	chr6_27359072_28359072
rs2142064	0.0028102	chr9_33651197_34651197
rs10456356	0.00281016	chr6_27359072_28359072
rs149799802	0.00281015	chr2_75813565_76813565
rs2954986	0.00281014	chr11_124124854_125124854
rs34144478	0.00281012	chr6_27359072_28359072
rs11756111	0.00281009	chr6_27359072_28359072
rs114563774	0.00281008	chr6_27359072_28359072
rs72847322	0.00281005	chr6_27359072_28359072
rs2077474	0.00281005	chr6_27359072_28359072
rs1328536	0.00281002	chr9_33651197_34651197
rs1778477	0.00281001	chr6_27359072_28359072
rs111293912	0.00281	chr14_103640026_104640026
rs6922060	0.00280999	chr6_27359072_28359072
rs72851156	0.00280997	chr6_27359072_28359072
rs72851158	0.00280996	chr6_27359072_28359072
rs112487321	0.00280994	chr14_103640026_104640026
rs4711156	0.00280994	chr6_27359072_28359072
rs9468177	0.00280989	chr6_27359072_28359072
rs1888736	0.00280988	chr9_121760800_122760800
rs17574025	0.00280987	chr9_121760800_122760800
rs3847707	0.00280987	chr12_58140240_59140240
rs72846797	0.00280984	chr6_27359072_28359072
rs749489	0.00280983	chr9_121760800_122760800
rs66487884	0.00280982	chr6_27359072_28359072
rs538025	0.00280972	chr9_121760800_122760800
rs10971634	0.00280972	chr9_33651197_34651197
rs75513088	0.00280971	chr1_98085180_99085180
rs61390464	0.00280971	chr6_27359072_28359072
rs6456797	0.00280966	chr6_27359072_28359072
rs17635892	0.0028096	chr9_121760800_122760800
rs9393907	0.00280958	chr6_27359072_28359072
rs7019090	0.00280957	chr9_121760800_122760800
rs11770284	0.00280956	chr7_114568713_115568713
rs1009470	0.00280952	chr9_121760800_122760800
rs4837610	0.00280947	chr9_121760800_122760800
rs9468236	0.00280946	chr6_27359072_28359072
rs11763346	0.00280942	chr7_114568713_115568713
rs72847381	0.00280941	chr6_27359072_28359072
rs72706675	0.00280934	chr14_103640026_104640026
rs73742545	0.00280934	chr6_27359072_28359072
rs60005089	0.00280932	chr6_27359072_28359072
rs1221139	0.00280931	chr9_121760800_122760800
rs145380951	0.00280931	chr6_27359072_28359072
rs12000	0.00280924	chr6_27359072_28359072
rs9468175	0.00280921	chr6_27359072_28359072
rs35778847	0.00280919	chr3_48270281_51012974
rs72854535	0.00280918	chr6_27359072_28359072
rs17635433	0.00280917	chr9_121760800_122760800
rs72847377	0.00280911	chr6_27359072_28359072
rs9468270	0.0028091	chr6_27359072_28359072
rs74705490	0.00280909	chr2_75813565_76813565
rs71559031	0.00280907	chr6_27359072_28359072
rs73526425	0.00280906	chr9_121760800_122760800
rs200496	0.00280901	chr6_27359072_28359072
rs10268336	0.00280901	chr7_114568713_115568713
rs72847379	0.002809	chr6_27359072_28359072
rs62620226	0.00280898	chr6_27359072_28359072
rs117807152	0.00280893	chr9_33651197_34651197
rs145728364	0.00280889	chr6_27359072_28359072
rs149960	0.00280883	chr6_27359072_28359072
rs72851139	0.00280882	chr6_27359072_28359072
rs12662767	0.00280876	chr6_27359072_28359072
rs2281040	0.00280875	chr6_27359072_28359072
rs6911283	0.00280872	chr6_27359072_28359072
rs2380929	0.0028087	chr9_33651197_34651197
rs35111391	0.00280869	chr6_27359072_28359072
rs72851138	0.00280869	chr6_27359072_28359072
rs9468243	0.00280868	chr6_27359072_28359072
rs6901712	0.00280868	chr6_27359072_28359072
rs1853096	0.00280866	chr6_27359072_28359072
rs72854522	0.00280865	chr6_27359072_28359072
rs72850298	0.00280863	chr6_27359072_28359072
rs12376978	0.00280863	chr9_33651197_34651197
rs62401131	0.00280863	chr6_27359072_28359072
rs72849222	0.00280862	chr6_27359072_28359072
rs72847383	0.00280862	chr6_27359072_28359072
rs73740600	0.0028086	chr6_27359072_28359072
rs73740597	0.0028086	chr6_27359072_28359072
rs62532124	0.00280858	chr8_139071978_140071978
rs146791416	0.00280857	chr6_27359072_28359072
rs7591930	0.00280855	chr2_75813565_76813565
rs72847343	0.00280853	chr6_27359072_28359072
rs72847329	0.00280851	chr6_27359072_28359072
rs147550448	0.00280847	chr6_27359072_28359072
rs568744963	0.00280845	chr11_124124854_125124854
rs4340063	0.00280843	chr11_124124854_125124854
rs56342217	0.00280842	chr15_47450095_48450095
rs117367195	0.00280841	chr9_121760800_122760800
rs1938561	0.0028084	chr1_98085180_99085180
rs55660804	0.00280838	chr9_33651197_34651197
rs3757186	0.00280837	chr6_27359072_28359072
rs7741443	0.00280829	chr6_27359072_28359072
rs111369930	0.00280824	chr2_50102587_51102587
rs113676978	0.00280819	chr6_27359072_28359072
rs561021829	0.00280817	chr6_27359072_28359072
rs6577869	0.00280817	chr8_139071978_140071978
rs111808163	0.00280814	chr9_121760800_122760800
rs74651651	0.00280813	chr19_7403680_8403680
rs72850299	0.0028081	chr6_27359072_28359072
rs10984553	0.00280809	chr9_121760800_122760800
rs72848784	0.00280806	chr6_27359072_28359072
rs28435346	0.00280805	chr7_114568713_115568713
rs12057752	0.00280803	chr1_98085180_99085180
rs10984589	0.00280794	chr9_121760800_122760800
rs13217599	0.00280786	chr6_27359072_28359072
rs7750106	0.00280785	chr6_27359072_28359072
rs9295750	0.00280785	chr6_27359072_28359072
rs7176566	0.00280784	chr15_47450095_48450095
rs1938562	0.00280782	chr1_98085180_99085180
rs16893533	0.0028078	chr6_27359072_28359072
rs57481919	0.00280777	chr6_27359072_28359072
rs28835081	0.00280776	chr9_121760800_122760800
rs10169401	0.00280775	chr2_75813565_76813565
rs35814746	0.00280774	chr6_27359072_28359072
rs143106733	0.00280771	chr6_27359072_28359072
rs2281041	0.00280771	chr6_27359072_28359072
rs72848774	0.00280765	chr6_27359072_28359072
rs9468132	0.00280763	chr6_27359072_28359072
rs13292127	0.00280758	chr9_121760800_122760800
rs8009053	0.00280755	chr14_103640026_104640026
rs56002038	0.00280747	chr6_27359072_28359072
rs72847342	0.00280745	chr6_27359072_28359072
rs57900577	0.00280744	chr2_41460246_42460246
rs2912594	0.00280744	chr15_26754528_27754528
rs61789085	0.00280743	chr1_98085180_99085180
rs16935533	0.00280739	chr9_33651197_34651197
rs7760871	0.00280739	chr6_27359072_28359072
rs146249461	0.00280733	chr6_27359072_28359072
rs12237206	0.00280728	chr9_121760800_122760800
rs116420641	0.00280725	chr6_27359072_28359072
rs11789373	0.00280723	chr9_121760800_122760800
rs10893279	0.0028072	chr11_124124854_125124854
rs73351721	0.0028072	chr12_58140240_59140240
rs41269285	0.00280716	chr6_27359072_28359072
rs75721166	0.00280716	chr1_98085180_99085180
rs9368532	0.00280711	chr6_27359072_28359072
rs76974121	0.00280708	chr6_27359072_28359072
rs139727402	0.00280705	chr6_27359072_28359072
rs10880313	0.00280705	chr12_42498103_43498103
rs75456814	0.00280704	chr6_27359072_28359072
rs7775795	0.00280703	chr6_27359072_28359072
rs35297395	0.00280702	chr3_48270281_51012974
rs41269293	0.00280702	chr6_27359072_28359072
rs78544256	0.00280701	chr9_121760800_122760800
rs41269291	0.00280697	chr6_27359072_28359072
rs116977980	0.00280695	chr11_124124854_125124854
rs17080319	0.00280692	chr3_48270281_51012974
rs143930935	0.00280682	chr6_27359072_28359072
rs12725029	0.00280682	chr1_98085180_99085180
rs74888417	0.00280681	chr6_27359072_28359072
rs184050810	0.0028068	chr6_27359072_28359072
rs28505234	0.00280675	chr6_27359072_28359072
rs2179174	0.00280671	chr6_27359072_28359072
rs2893936	0.00280671	chr6_27359072_28359072
rs41273915	0.00280669	chr9_121760800_122760800
rs112292333	0.00280665	chr9_121760800_122760800
rs10972145	0.00280661	chr9_33651197_34651197
rs12195700	0.00280658	chr6_27359072_28359072
rs9366708	0.00280655	chr6_27359072_28359072
rs78521938	0.00280654	chr6_27359072_28359072
rs6748811	0.00280654	chr2_156511983_157511983
rs10080563	0.00280651	chr6_27359072_28359072
rs78718062	0.00280648	chr6_27359072_28359072
rs73741624	0.00280643	chr6_27359072_28359072
rs150601497	0.00280642	chr9_35367529_36367529
rs79184598	0.00280638	chr6_27359072_28359072
rs77689085	0.00280637	chr6_27359072_28359072
rs74967533	0.00280635	chr6_27359072_28359072
rs2531826	0.00280634	chr6_27359072_28359072
rs678485	0.00280633	chr11_124124854_125124854
rs72854524	0.0028063	chr6_27359072_28359072
rs73742515	0.0028063	chr6_27359072_28359072
rs79984073	0.00280625	chr6_27359072_28359072
rs28502462	0.00280622	chr7_114568713_115568713
rs9468128	0.00280622	chr6_27359072_28359072
rs182852812	0.00280622	chr6_27359072_28359072
rs72847361	0.00280622	chr6_27359072_28359072
rs11793196	0.00280619	chr9_33651197_34651197
rs9461426	0.00280617	chr6_27359072_28359072
rs61789078	0.00280616	chr1_98085180_99085180
rs143690145	0.00280613	chr4_41651306_42651306
rs72854515	0.00280612	chr6_27359072_28359072
rs61786696	0.00280606	chr1_98085180_99085180
rs13403892	0.00280605	chr2_50102587_51102587
rs12181629	0.00280603	chr6_27359072_28359072
rs1331595	0.00280603	chr9_121760800_122760800
rs11546572	0.00280602	chr6_27359072_28359072
rs117971640	0.00280595	chr11_124124854_125124854
rs2256709	0.00280591	chr6_27359072_28359072
rs78545006	0.0028059	chr2_28877923_29877923
rs76991516	0.00280586	chr6_27359072_28359072
rs77433589	0.0028058	chr9_121760800_122760800
rs8111028	0.00280574	chr19_54460747_55460747
rs10046424	0.00280574	chr6_27359072_28359072
rs6742561	0.00280573	chr2_28877923_29877923
rs11968469	0.00280569	chr6_27359072_28359072
rs10972532	0.00280564	chr9_35367529_36367529
rs12817097	0.00280563	chr12_58140240_59140240
rs12235333	0.00280561	chr9_121760800_122760800
rs74930559	0.00280558	chr6_27359072_28359072
rs10984394	0.00280556	chr9_121760800_122760800
rs72902105	0.00280552	chr2_156511983_157511983
rs16908892	0.0028055	chr9_121760800_122760800
rs10046154	0.0028055	chr6_27359072_28359072
rs73400551	0.00280548	chr6_27359072_28359072
rs60698636	0.00280548	chr6_27359072_28359072
rs9468120	0.00280548	chr6_27359072_28359072
rs112544330	0.00280548	chr16_6194167_7194167
rs72854521	0.00280547	chr6_27359072_28359072
rs6938018	0.0028054	chr6_27359072_28359072
rs13293229	0.0028054	chr9_33651197_34651197
rs41269263	0.00280539	chr6_27359072_28359072
rs111828532	0.00280538	chr6_27359072_28359072
rs1770129	0.00280533	chr6_27359072_28359072
rs140396177	0.00280532	chr6_27359072_28359072
rs75953424	0.00280531	chr6_27359072_28359072
rs139174341	0.00280531	chr6_27359072_28359072
rs72845896	0.00280529	chr6_27359072_28359072
rs34499234	0.00280528	chr12_58140240_59140240
rs9468118	0.00280528	chr6_27359072_28359072
rs117183736	0.00280526	chr14_103640026_104640026
rs115493717	0.00280522	chr6_27359072_28359072
rs9380024	0.00280522	chr6_27359072_28359072
rs72847355	0.00280522	chr6_27359072_28359072
rs4837665	0.00280521	chr9_121760800_122760800
rs16893761	0.00280517	chr6_27359072_28359072
rs6761061	0.00280516	chr2_75813565_76813565
rs2781802	0.00280514	chr6_156624098_157624098
rs2205831	0.00280513	chr6_27359072_28359072
rs6697562	0.0028051	chr1_98085180_99085180
rs184830665	0.00280506	chr6_156624098_157624098
rs141720396	0.00280506	chr12_58140240_59140240
rs6936952	0.00280502	chr6_27359072_28359072
rs112863641	0.00280498	chr6_27359072_28359072
rs16893889	0.00280498	chr6_27359072_28359072
rs12661831	0.00280496	chr6_27359072_28359072
rs114476648	0.00280494	chr6_27359072_28359072
rs11751702	0.00280494	chr6_27359072_28359072
rs6906980	0.00280493	chr6_27359072_28359072
rs12201260	0.00280491	chr6_27359072_28359072
rs60339576	0.00280485	chr6_27359072_28359072
rs6901437	0.0028048	chr6_27359072_28359072
rs71323396	0.00280478	chr3_48270281_51012974
rs72847332	0.00280476	chr6_27359072_28359072
rs6456792	0.00280473	chr6_27359072_28359072
rs13382966	0.00280473	chr2_28877923_29877923
rs7251857	0.00280472	chr19_7403680_8403680
rs73740584	0.0028047	chr6_27359072_28359072
rs58726701	0.0028047	chr6_27359072_28359072
rs74108304	0.00280469	chr1_98085180_99085180
rs72845897	0.00280469	chr6_27359072_28359072
rs731132	0.00280468	chr6_27359072_28359072
rs34445554	0.00280466	chr9_33651197_34651197
rs55761411	0.00280465	chr2_75813565_76813565
rs116789390	0.00280462	chr6_27359072_28359072
rs144349207	0.0028046	chr15_47450095_48450095
rs41269287	0.0028046	chr6_27359072_28359072
rs78467594	0.00280455	chr6_27359072_28359072
rs73389068	0.00280454	chr6_27359072_28359072
rs78644448	0.00280453	chr6_27359072_28359072
rs993619	0.00280453	chr6_27359072_28359072
rs10046419	0.00280451	chr6_27359072_28359072
rs76171239	0.0028045	chr9_33651197_34651197
rs41269289	0.0028045	chr6_27359072_28359072
rs2235359	0.0028045	chr6_27359072_28359072
rs7769054	0.00280448	chr6_27359072_28359072
rs62123357	0.00280447	chr19_7403680_8403680
rs140272569	0.00280444	chr6_27359072_28359072
rs16893549	0.00280444	chr6_27359072_28359072
rs147493146	0.00280443	chr6_27359072_28359072
rs9461427	0.00280436	chr6_27359072_28359072
rs78224691	0.00280435	chr6_27359072_28359072
rs2680743	0.00280433	chr8_139071978_140071978
rs72854527	0.00280431	chr6_27359072_28359072
rs184084677	0.0028043	chr6_27359072_28359072
rs9366714	0.00280428	chr6_27359072_28359072
rs10893305	0.00280428	chr11_124124854_125124854
rs140844785	0.00280426	chr9_121760800_122760800
rs72850297	0.00280425	chr6_27359072_28359072
rs142572113	0.00280424	chr6_27359072_28359072
rs72902199	0.00280423	chr2_156511983_157511983
rs116719739	0.00280422	chr6_27359072_28359072
rs2185955	0.00280421	chr6_27359072_28359072
rs9468137	0.0028042	chr6_27359072_28359072
rs16893801	0.00280419	chr6_27359072_28359072
rs148564315	0.00280419	chr6_27359072_28359072
rs72845068	0.00280417	chr6_27359072_28359072
rs145577605	0.00280416	chr6_27359072_28359072
rs1487301	0.00280412	chr1_98085180_99085180
rs144344058	0.00280409	chr6_27359072_28359072
rs11758148	0.00280409	chr6_27359072_28359072
rs9468180	0.00280407	chr6_27359072_28359072
rs9468149	0.00280405	chr6_27359072_28359072
rs73740585	0.00280404	chr6_27359072_28359072
rs141657379	0.00280403	chr6_27359072_28359072
rs9468264	0.002804	chr6_27359072_28359072
rs2859379	0.00280395	chr6_27359072_28359072
rs73020306	0.00280391	chr11_124124854_125124854
rs115857335	0.0028039	chr6_27359072_28359072
rs9461385	0.00280389	chr6_27359072_28359072
rs9468143	0.00280388	chr6_27359072_28359072
rs11969118	0.00280379	chr6_27359072_28359072
rs116349397	0.00280377	chr6_27359072_28359072
rs6939152	0.00280377	chr6_27359072_28359072
rs9295734	0.00280376	chr6_27359072_28359072
rs9930092	0.00280368	chr16_6194167_7194167
rs12213302	0.00280367	chr6_27359072_28359072
rs12199860	0.00280367	chr6_27359072_28359072
rs2279042	0.00280366	chr19_7403680_8403680
rs76272460	0.00280364	chr6_27359072_28359072
rs10883752	0.00280363	chr10_82858503_83858503
rs1519797	0.0028036	chr2_156511983_157511983
rs80136959	0.00280357	chr6_27359072_28359072
rs281279	0.00280355	chr15_47450095_48450095
rs72854503	0.00280353	chr6_27359072_28359072
rs76560367	0.00280352	chr6_27359072_28359072
rs114966730	0.00280343	chr2_156511983_157511983
rs115286089	0.00280343	chr6_27359072_28359072
rs11755274	0.00280341	chr6_27359072_28359072
rs113268231	0.00280341	chr9_121760800_122760800
rs9461418	0.00280336	chr6_27359072_28359072
rs9380019	0.00280334	chr6_27359072_28359072
rs16867911	0.00280333	chr6_27359072_28359072
rs13191314	0.00280333	chr6_27359072_28359072
rs34899043	0.00280332	chr6_27359072_28359072
rs2064092	0.00280332	chr6_27359072_28359072
rs73740587	0.00280332	chr6_27359072_28359072
rs12417319	0.00280331	chr11_124124854_125124854
rs77793619	0.00280331	chr6_27359072_28359072
rs114354963	0.00280328	chr6_27359072_28359072
rs9468159	0.00280327	chr6_27359072_28359072
rs10118916	0.00280327	chr9_121760800_122760800
rs946847	0.00280326	chr9_33651197_34651197
rs908959	0.00280326	chr2_75813565_76813565
rs6908688	0.00280325	chr6_27359072_28359072
rs34210885	0.00280322	chr6_27359072_28359072
rs74459459	0.00280319	chr9_121760800_122760800
rs7773018	0.00280318	chr6_27359072_28359072
rs11758337	0.00280316	chr6_27359072_28359072
rs142255256	0.00280316	chr6_27359072_28359072
rs112982653	0.00280315	chr6_27359072_28359072
rs9461424	0.00280314	chr6_27359072_28359072
rs7742752	0.00280313	chr6_27359072_28359072
rs141439735	0.00280311	chr6_27359072_28359072
rs12251830	0.00280311	chr10_82858503_83858503
rs11599165	0.0028031	chr10_82858503_83858503
rs181716320	0.00280308	chr6_27359072_28359072
rs182022782	0.00280307	chr6_27359072_28359072
rs79386517	0.00280306	chr6_27359072_28359072
rs181578164	0.00280305	chr6_27359072_28359072
rs17765402	0.00280301	chr6_27359072_28359072
rs74344217	0.00280299	chr6_27359072_28359072
rs9468168	0.00280297	chr6_27359072_28359072
rs145289109	0.00280297	chr6_27359072_28359072
rs111979087	0.00280296	chr6_27359072_28359072
rs72854531	0.00280296	chr6_27359072_28359072
rs116839614	0.00280295	chr6_27359072_28359072
rs2142706	0.00280295	chr6_27359072_28359072
rs144825086	0.00280294	chr6_27359072_28359072
rs114627468	0.00280294	chr6_27359072_28359072
rs17028479	0.00280294	chr2_41460246_42460246
rs72854533	0.00280294	chr6_27359072_28359072
rs13198572	0.00280293	chr6_27359072_28359072
rs60913498	0.00280292	chr6_27359072_28359072
rs113534136	0.00280291	chr6_27359072_28359072
rs17710827	0.00280289	chr6_27359072_28359072
rs506423	0.00280288	chr6_27359072_28359072
rs34481509	0.00280286	chr6_27359072_28359072
rs7030949	0.00280283	chr9_121760800_122760800
rs56012174	0.00280283	chr1_98085180_99085180
rs75874576	0.00280283	chr6_27359072_28359072
rs79820514	0.00280282	chr6_27359072_28359072
rs12206007	0.00280281	chr6_27359072_28359072
rs184654684	0.00280281	chr6_27359072_28359072
rs190890483	0.00280281	chr2_156511983_157511983
rs6456787	0.00280279	chr6_27359072_28359072
rs149059755	0.00280277	chr12_58140240_59140240
rs9468155	0.00280277	chr6_27359072_28359072
rs17767294	0.00280276	chr6_27359072_28359072
rs2039344	0.00280276	chr9_33651197_34651197
rs143308624	0.00280275	chr9_121760800_122760800
rs9468144	0.00280275	chr6_27359072_28359072
rs9468127	0.00280275	chr6_27359072_28359072
rs28890569	0.00280273	chr11_124124854_125124854
rs190547981	0.00280273	chr6_27359072_28359072
rs72854525	0.00280273	chr6_27359072_28359072
rs7170366	0.00280271	chr15_47450095_48450095
rs13362651	0.00280271	chr6_27359072_28359072
rs16893817	0.0028027	chr6_27359072_28359072
rs6915101	0.0028027	chr6_27359072_28359072
rs72500859	0.00280269	chr6_27359072_28359072
rs9461425	0.00280269	chr6_27359072_28359072
rs12332927	0.00280269	chr6_27359072_28359072
rs12364324	0.00280267	chr11_124124854_125124854
rs12333142	0.00280267	chr6_27359072_28359072
rs79079687	0.00280266	chr6_27359072_28359072
rs115229264	0.00280265	chr6_27359072_28359072
rs80202840	0.00280265	chr6_27359072_28359072
rs203866	0.00280264	chr6_27359072_28359072
rs6907861	0.00280263	chr6_27359072_28359072
rs9468174	0.00280263	chr6_27359072_28359072
rs72854536	0.00280263	chr6_27359072_28359072
rs182138245	0.00280262	chr6_27359072_28359072
rs76440886	0.00280262	chr6_27359072_28359072
rs12195333	0.00280261	chr6_27359072_28359072
rs2142731	0.00280261	chr6_27359072_28359072
rs9468154	0.0028026	chr6_27359072_28359072
rs114155291	0.0028026	chr6_27359072_28359072
rs9468187	0.0028026	chr6_27359072_28359072
rs10080564	0.0028026	chr6_27359072_28359072
rs114799031	0.00280259	chr6_27359072_28359072
rs141983411	0.00280259	chr6_27359072_28359072
rs115566878	0.00280255	chr1_98085180_99085180
rs182053	0.0028025	chr10_82858503_83858503
rs4878563	0.00280242	chr9_33651197_34651197
rs112153160	0.00280235	chr1_98085180_99085180
rs2274592	0.0028023	chr9_33651197_34651197
rs1408517	0.00280228	chr9_121760800_122760800
rs62171664	0.00280218	chr2_75813565_76813565
rs4000204	0.00280215	chr1_98085180_99085180
rs144849197	0.00280213	chr9_35367529_36367529
rs11671002	0.00280212	chr19_7403680_8403680
rs1929518	0.00280209	chr9_121760800_122760800
rs151212462	0.002802	chr15_47450095_48450095
rs12059959	0.00280197	chr1_98085180_99085180
rs17288827	0.00280196	chr15_47450095_48450095
rs144590391	0.00280191	chr15_47450095_48450095
rs4481164	0.00280187	chr3_116078904_117078904
rs142057910	0.00280181	chr12_58140240_59140240
rs76210360	0.00280172	chr15_47450095_48450095
rs76387576	0.00280167	chr2_50102587_51102587
rs17360643	0.00280163	chr15_47450095_48450095
rs59114241	0.00280151	chr9_121760800_122760800
rs34580506	0.00280147	chr3_48270281_51012974
rs288943	0.00280147	chr6_156624098_157624098
rs4950109	0.00280145	chr1_98085180_99085180
rs111566376	0.0028014	chr19_54460747_55460747
rs118176823	0.00280137	chr19_7403680_8403680
rs73659433	0.00280137	chr9_121760800_122760800
rs6466511	0.00280126	chr7_114568713_115568713
rs2355008	0.0028012	chr12_58140240_59140240
rs139216466	0.00280117	chr9_33651197_34651197
rs13034611	0.00280108	chr2_156511983_157511983
rs4879926	0.00280103	chr9_35367529_36367529
rs10893304	0.00280096	chr11_124124854_125124854
rs1856201	0.00280087	chr9_33651197_34651197
rs7846802	0.00280086	chr9_33651197_34651197
rs1911261	0.00280084	chr12_58140240_59140240
rs7969291	0.00280071	chr12_58140240_59140240
rs74418162	0.0028006	chr3_70163788_72023110
rs4936917	0.00280057	chr11_124124854_125124854
rs2802529	0.00280048	chr1_98085180_99085180
rs72706669	0.00280046	chr14_103640026_104640026
rs10984552	0.00280045	chr9_121760800_122760800
rs1413316	0.00280033	chr9_121760800_122760800
rs11903494	0.00280033	chr2_156511983_157511983
rs414885	0.00280031	chr2_75813565_76813565
rs4603368	0.00280012	chr12_42498103_43498103
rs4411173	0.00280011	chr1_98085180_99085180
rs116343848	0.00280007	chr2_41460246_42460246
rs1998540	0.00280006	chr1_98085180_99085180
rs1782815	0.00280004	chr1_98085180_99085180
rs17664315	0.00279996	chr16_6194167_7194167
rs11688959	0.00279991	chr2_75813565_76813565
rs10212559	0.00279986	chr3_116078904_117078904
rs6664489	0.00279983	chr1_98085180_99085180
rs4806494	0.00279966	chr19_54460747_55460747
rs149236062	0.00279965	chr18_52421447_54576025
rs68188916	0.00279951	chr2_75813565_76813565
rs62254845	0.0027995	chr3_70163788_72023110
rs150392384	0.00279948	chr9_121760800_122760800
rs36081177	0.00279946	chr9_121760800_122760800
rs861528	0.00279943	chr14_103640026_104640026
rs55937836	0.00279941	chr15_47450095_48450095
rs12553905	0.00279936	chr9_121760800_122760800
rs113686921	0.00279935	chr19_54460747_55460747
rs475756	0.00279929	chr2_156511983_157511983
rs990030	0.00279926	chr9_121760800_122760800
rs113183635	0.00279924	chr19_54460747_55460747
rs13316620	0.00279918	chr3_48270281_51012974
rs10818308	0.00279911	chr9_121760800_122760800
rs79089926	0.00279907	chr3_48270281_51012974
rs2512167	0.00279904	chr11_124124854_125124854
rs74803819	0.00279904	chr3_116078904_117078904
rs117677215	0.00279897	chr15_47450095_48450095
rs1246180	0.00279897	chr6_156624098_157624098
rs1527758	0.00279888	chr2_156511983_157511983
rs17140894	0.00279885	chr16_6194167_7194167
rs1408516	0.00279884	chr9_121760800_122760800
rs67459735	0.00279883	chr2_41460246_42460246
rs549971336	0.00279877	chr12_58140240_59140240
rs571419547	0.00279877	chr12_58140240_59140240
rs16908987	0.00279859	chr8_139071978_140071978
rs6547892	0.0027985	chr2_28877923_29877923
rs2492363	0.0027985	chr9_33651197_34651197
rs147970652	0.00279841	chr2_41460246_42460246
rs2354989	0.0027984	chr6_156624098_157624098
rs7022040	0.00279836	chr9_35367529_36367529
rs17259817	0.00279821	chr9_33651197_34651197
rs74790859	0.00279817	chr9_33651197_34651197
rs526243	0.00279816	chr9_121760800_122760800
rs12890820	0.00279812	chr14_103640026_104640026
rs13222088	0.00279803	chr7_114568713_115568713
rs7592085	0.002798	chr2_50102587_51102587
rs8008020	0.00279793	chr14_103640026_104640026
rs73055413	0.00279793	chr19_54460747_55460747
rs34749846	0.00279792	chr3_48270281_51012974
rs624217	0.00279787	chr19_54460747_55460747
rs1413327	0.00279782	chr9_121760800_122760800
rs11850704	0.00279781	chr14_103640026_104640026
rs707890	0.00279781	chr6_25658993_26803319
rs61789082	0.00279778	chr1_98085180_99085180
rs1507063	0.00279774	chr1_98085180_99085180
rs28492782	0.00279772	chr9_121760800_122760800
rs10818364	0.00279769	chr9_121760800_122760800
rs144363587	0.00279767	chr6_156624098_157624098
rs12238498	0.00279765	chr9_121760800_122760800
rs77917657	0.00279765	chr14_103640026_104640026
rs34101226	0.00279757	chr9_33651197_34651197
rs140518642	0.00279744	chr15_47450095_48450095
rs118145571	0.00279724	chr9_121760800_122760800
rs4509626	0.00279723	chr1_98085180_99085180
rs4879814	0.00279714	chr9_33651197_34651197
rs4879775	0.00279702	chr9_33651197_34651197
rs2541	0.00279701	chr3_48270281_51012974
rs12830273	0.00279695	chr12_58140240_59140240
rs6931863	0.00279689	chr6_25658993_26803319
rs4395980	0.00279687	chr9_33651197_34651197
rs7038701	0.00279686	chr9_33651197_34651197
rs185038301	0.00279682	chr12_58140240_59140240
rs1347469	0.00279679	chr15_47450095_48450095
rs10877028	0.00279677	chr12_58140240_59140240
rs6742745	0.00279675	chr2_156511983_157511983
rs6992562	0.00279674	chr8_139071978_140071978
rs77650344	0.00279672	chr3_116078904_117078904
rs12830219	0.00279671	chr12_58140240_59140240
rs1377240	0.00279666	chr2_50102587_51102587
rs6436115	0.00279663	chr2_156511983_157511983
rs118029656	0.00279653	chr9_121760800_122760800
rs77188260	0.0027965	chr1_98085180_99085180
rs2010819	0.00279649	chr9_121760800_122760800
rs72708829	0.00279648	chr14_103640026_104640026
rs6802770	0.00279639	chr3_116078904_117078904
rs2817449	0.00279634	chr6_156624098_157624098
rs11166016	0.00279633	chr1_98085180_99085180
rs79065651	0.00279628	chr8_139071978_140071978
rs13383489	0.0027962	chr2_156511983_157511983
rs116398601	0.00279616	chr1_98085180_99085180
rs2526748	0.00279606	chr3_48270281_51012974
rs2422389	0.00279605	chr2_75813565_76813565
rs1360692	0.00279604	chr9_121760800_122760800
rs6590122	0.00279602	chr11_124124854_125124854
rs10519136	0.00279598	chr15_47450095_48450095
rs12831787	0.00279593	chr12_58140240_59140240
rs12094082	0.00279586	chr1_98085180_99085180
rs36106466	0.00279583	chr12_58140240_59140240
rs35101796	0.0027957	chr15_47450095_48450095
rs147794232	0.0027957	chr14_103640026_104640026
rs72622387	0.00279564	chr3_116078904_117078904
rs4837652	0.00279559	chr9_121760800_122760800
rs2733438	0.00279556	chr12_58140240_59140240
rs76881975	0.00279556	chr6_156624098_157624098
rs10506366	0.00279555	chr12_58140240_59140240
rs10972093	0.00279554	chr9_33651197_34651197
rs10972090	0.0027954	chr9_33651197_34651197
rs1333904	0.00279532	chr9_121760800_122760800
rs34893781	0.00279529	chr7_114568713_115568713
rs34589064	0.00279524	chr3_48270281_51012974
rs74399779	0.00279523	chr12_58140240_59140240
rs7852375	0.00279514	chr9_121760800_122760800
rs1410468	0.00279506	chr1_98085180_99085180
rs7071664	0.00279487	chr10_82858503_83858503
rs2091716	0.00279484	chr2_75813565_76813565
rs142947045	0.00279475	chr2_75813565_76813565
rs118065704	0.00279472	chr9_33651197_34651197
rs62000830	0.00279471	chr15_47450095_48450095
rs11984396	0.00279464	chr7_114568713_115568713
rs9863866	0.00279463	chr3_116078904_117078904
rs75699640	0.00279457	chr12_58140240_59140240
rs150991743	0.00279456	chr16_6194167_7194167
rs112406695	0.00279455	chr14_103640026_104640026
rs17636048	0.00279453	chr9_121760800_122760800
rs76937808	0.00279452	chr2_41460246_42460246
rs10120819	0.00279451	chr9_33651197_34651197
rs2795553	0.00279449	chr16_6194167_7194167
rs17028515	0.00279446	chr2_41460246_42460246
rs144226083	0.00279445	chr12_58140240_59140240
rs13300413	0.00279444	chr9_33651197_34651197
rs143381792	0.00279433	chr15_47450095_48450095
rs12469605	0.0027943	chr2_75813565_76813565
rs74097185	0.00279427	chr12_58140240_59140240
rs7091465	0.00279415	chr10_82858503_83858503
rs56160757	0.00279414	chr11_124124854_125124854
rs398595	0.00279411	chr2_75813565_76813565
rs7836250	0.00279411	chr8_139071978_140071978
rs10971900	0.00279405	chr9_33651197_34651197
rs17287495	0.002794	chr15_47450095_48450095
rs112472626	0.00279393	chr2_28877923_29877923
rs41316005	0.00279382	chr9_33651197_34651197
rs1331594	0.00279377	chr9_121760800_122760800
rs13283357	0.00279376	chr9_33651197_34651197
rs57633652	0.0027937	chr3_70163788_72023110
rs1856195	0.00279368	chr9_33651197_34651197
rs10119038	0.0027936	chr9_33651197_34651197
rs782098	0.00279358	chr12_58140240_59140240
rs117893528	0.0027935	chr7_114568713_115568713
rs1319541	0.00279346	chr7_114568713_115568713
rs4495746	0.00279333	chr1_98085180_99085180
rs11792590	0.00279332	chr9_33651197_34651197
rs661999	0.00279328	chr9_121760800_122760800
rs1921552	0.00279325	chr12_58140240_59140240
rs12294682	0.00279324	chr11_124124854_125124854
rs75504263	0.00279316	chr2_50102587_51102587
rs34537547	0.00279315	chr9_33651197_34651197
rs7025421	0.00279314	chr9_121760800_122760800
rs181425119	0.00279303	chr9_33651197_34651197
rs11677196	0.00279299	chr2_75813565_76813565
rs11070582	0.00279296	chr15_47450095_48450095
rs6663562	0.00279293	chr1_98085180_99085180
rs13233933	0.00279291	chr7_114568713_115568713
rs72951340	0.00279283	chr3_116078904_117078904
rs287902	0.00279279	chr6_156624098_157624098
rs12799656	0.0027927	chr11_124124854_125124854
rs17185023	0.00279266	chr2_156511983_157511983
rs1224653	0.00279265	chr15_47450095_48450095
rs7206839	0.00279263	chr16_6194167_7194167
rs7044898	0.00279255	chr9_121760800_122760800
rs62559231	0.00279253	chr9_33651197_34651197
rs568247	0.00279252	chr9_121760800_122760800
rs537052	0.00279244	chr15_47450095_48450095
rs62556643	0.00279237	chr9_33651197_34651197
rs17573792	0.00279237	chr9_121760800_122760800
rs79501418	0.00279237	chr10_82858503_83858503
rs1531563	0.00279232	chr16_6194167_7194167
rs142696354	0.00279229	chr12_58140240_59140240
rs12926741	0.0027922	chr16_6194167_7194167
rs115144074	0.0027922	chr2_41460246_42460246
rs1283760	0.00279216	chr2_156511983_157511983
rs6823216	0.00279214	chr4_79691417_80691417
rs60129940	0.00279212	chr9_33651197_34651197
rs74336691	0.00279206	chr9_121760800_122760800
rs2222835	0.00279205	chr2_41460246_42460246
rs73145640	0.00279202	chr3_116078904_117078904
rs6476426	0.00279194	chr9_33651197_34651197
rs7796235	0.00279189	chr7_114568713_115568713
rs2150753	0.00279189	chr9_121760800_122760800
rs62568658	0.00279184	chr9_121760800_122760800
rs317262	0.00279178	chr2_75813565_76813565
rs12787355	0.00279175	chr11_124124854_125124854
rs117219319	0.00279172	chr9_33651197_34651197
rs41290686	0.00279167	chr3_48270281_51012974
rs2279041	0.00279157	chr19_7403680_8403680
rs10491527	0.00279154	chr9_121760800_122760800
rs6707329	0.00279149	chr2_75813565_76813565
rs1898110	0.00279139	chr15_47450095_48450095
rs9677302	0.00279138	chr2_50102587_51102587
rs4281059	0.00279127	chr7_114568713_115568713
rs73939144	0.00279124	chr2_75813565_76813565
rs113072781	0.00279121	chr2_156511983_157511983
rs1974204	0.00279121	chr1_98085180_99085180
rs10972139	0.00279115	chr9_33651197_34651197
rs61787784	0.0027911	chr1_98085180_99085180
rs10407841	0.00279107	chr19_54460747_55460747
rs2222848	0.00279105	chr2_75813565_76813565
rs7047838	0.00279105	chr9_121760800_122760800
rs67156055	0.00279092	chr9_33651197_34651197
rs10984537	0.0027909	chr9_121760800_122760800
rs563608283	0.00279088	chr11_124124854_125124854
rs12898308	0.00279082	chr15_47450095_48450095
rs7031766	0.00279073	chr9_33651197_34651197
rs317263	0.00279072	chr2_75813565_76813565
rs17531575	0.00279068	chr4_41651306_42651306
rs74105301	0.00279068	chr1_98085180_99085180
rs17574227	0.00279066	chr9_121760800_122760800
rs10972004	0.00279064	chr9_33651197_34651197
rs77809816	0.00279053	chr7_114568713_115568713
rs13440355	0.00279043	chr9_121760800_122760800
rs150404434	0.00279038	chr15_47450095_48450095
rs76559562	0.00279034	chr15_47450095_48450095
rs10758251	0.00279031	chr9_33651197_34651197
rs58163718	0.00279018	chr9_121760800_122760800
rs10028994	0.00279017	chr4_41651306_42651306
rs2466699	0.00279017	chr11_124124854_125124854
rs1889273	0.00279016	chr9_121760800_122760800
rs2512165	0.00279015	chr11_124124854_125124854
rs145550924	0.00279014	chr15_47450095_48450095
rs13298510	0.00279007	chr9_33651197_34651197
rs55685177	0.00279006	chr8_139071978_140071978
rs34946886	0.00279002	chr3_48270281_51012974
rs35344015	0.00278983	chr14_103640026_104640026
rs1412052	0.0027898	chr9_121760800_122760800
rs1331592	0.00278979	chr9_121760800_122760800
rs12376944	0.00278967	chr9_121760800_122760800
rs1848177	0.00278966	chr1_98085180_99085180
rs7847153	0.00278964	chr9_121760800_122760800
rs1395513	0.00278946	chr12_58140240_59140240
rs9727941	0.00278904	chr1_98085180_99085180
rs74007112	0.00278895	chr16_6194167_7194167
rs13290520	0.00278886	chr9_33651197_34651197
rs113809287	0.00278883	chr14_103640026_104640026
rs34712974	0.00278879	chr16_6194167_7194167
rs56701508	0.00278864	chr9_35367529_36367529
rs7020234	0.00278847	chr9_33651197_34651197
rs2279040	0.00278841	chr19_7403680_8403680
rs2733449	0.00278837	chr12_58140240_59140240
rs10738928	0.00278837	chr9_33651197_34651197
rs58181830	0.00278835	chr9_35367529_36367529
rs58822854	0.00278833	chr11_124124854_125124854
rs78470079	0.00278829	chr12_58140240_59140240
rs117880755	0.00278823	chr7_114568713_115568713
rs792932	0.00278821	chr9_121760800_122760800
rs113425670	0.00278819	chr12_58140240_59140240
rs112846025	0.002788	chr2_50102587_51102587
rs7163692	0.00278795	chr15_47450095_48450095
rs10814290	0.00278791	chr9_35367529_36367529
rs6577955	0.00278788	chr8_139071978_140071978
rs3790387	0.00278785	chr1_98085180_99085180
rs7756488	0.00278785	chr6_156624098_157624098
rs4042	0.00278775	chr19_54460747_55460747
rs4936958	0.00278761	chr11_124124854_125124854
rs11495530	0.00278748	chr12_58140240_59140240
rs34586018	0.00278746	chr12_58140240_59140240
rs10875146	0.00278745	chr1_98085180_99085180
rs7962775	0.00278745	chr12_58140240_59140240
rs111942160	0.00278745	chr9_121760800_122760800
rs16908885	0.00278738	chr9_121760800_122760800
rs2422232	0.00278713	chr2_75813565_76813565
rs1018478	0.00278701	chr10_82858503_83858503
rs4837639	0.00278698	chr9_121760800_122760800
rs13090990	0.00278697	chr3_48270281_51012974
rs355354	0.00278697	chr1_98085180_99085180
rs1435754	0.00278678	chr15_47450095_48450095
rs12238298	0.00278676	chr9_33651197_34651197
rs34753935	0.00278672	chr7_114568713_115568713
rs12282735	0.00278664	chr11_124124854_125124854
rs16909264	0.00278663	chr8_139071978_140071978
rs1951433	0.0027866	chr9_35367529_36367529
rs2190356	0.00278653	chr2_75813565_76813565
rs57497323	0.0027865	chr9_121760800_122760800
rs10818399	0.00278648	chr9_121760800_122760800
rs10758269	0.00278646	chr9_33651197_34651197
rs35190747	0.00278639	chr3_48270281_51012974
rs10883997	0.00278636	chr10_82858503_83858503
rs8087919	0.00278634	chr18_52421447_54576025
rs143436467	0.00278629	chr15_47450095_48450095
rs7046054	0.00278626	chr9_121760800_122760800
rs12680092	0.00278619	chr8_139071978_140071978
rs72761771	0.00278617	chr9_121760800_122760800
rs76389394	0.00278617	chr15_47450095_48450095
rs2512184	0.00278612	chr11_124124854_125124854
rs1002352	0.00278611	chr9_33651197_34651197
rs11130189	0.00278611	chr3_48270281_51012974
rs1773284	0.00278611	chr6_25658993_26803319
rs57231446	0.00278603	chr2_41460246_42460246
rs182622	0.00278599	chr1_98085180_99085180
rs7848667	0.00278599	chr9_33651197_34651197
rs35557636	0.00278596	chr12_58140240_59140240
rs12476655	0.00278592	chr2_75813565_76813565
rs114685916	0.00278583	chr2_156511983_157511983
rs2809909	0.00278577	chr9_121760800_122760800
rs73031459	0.00278569	chr11_124124854_125124854
rs707892	0.00278561	chr6_25658993_26803319
rs10814053	0.00278558	chr9_33651197_34651197
rs112339938	0.00278554	chr1_98085180_99085180
rs624235	0.00278551	chr19_54460747_55460747
rs72763407	0.00278545	chr9_121760800_122760800
rs7046056	0.00278543	chr9_121760800_122760800
rs2051942	0.00278542	chr2_75813565_76813565
rs503417	0.00278536	chr9_121760800_122760800
rs3985865	0.00278533	chr15_47450095_48450095
rs10971666	0.00278528	chr9_33651197_34651197
rs148119235	0.00278522	chr19_54460747_55460747
rs116052922	0.00278515	chr2_50102587_51102587
rs2512168	0.00278514	chr11_124124854_125124854
rs529090292	0.00278512	chr6_156624098_157624098
rs12613285	0.00278505	chr2_75813565_76813565
rs10210619	0.00278503	chr2_50102587_51102587
rs10758260	0.00278502	chr9_33651197_34651197
rs2875360	0.0027849	chr3_75738495_76738495
rs11793940	0.00278488	chr9_121760800_122760800
rs34647151	0.00278485	chr19_7403680_8403680
rs6667101	0.00278478	chr1_98085180_99085180
rs12551999	0.00278477	chr9_121760800_122760800
rs56320014	0.00278473	chr9_33651197_34651197
rs10971738	0.00278464	chr9_33651197_34651197
rs143199269	0.00278464	chr15_47450095_48450095
rs8036816	0.0027846	chr15_47450095_48450095
rs3212028	0.00278458	chr14_103640026_104640026
rs4472587	0.00278453	chr9_121760800_122760800
rs148100967	0.00278446	chr9_33651197_34651197
rs78526100	0.00278444	chr19_54460747_55460747
rs62433848	0.00278444	chr6_156624098_157624098
rs2512205	0.00278436	chr11_124124854_125124854
rs10124195	0.00278435	chr9_121760800_122760800
rs198836	0.00278431	chr6_25658993_26803319
rs1521403	0.00278426	chr3_116078904_117078904
rs55718418	0.00278422	chr2_75813565_76813565
rs2109664	0.0027842	chr9_121760800_122760800
rs1771002	0.00278419	chr14_103640026_104640026
rs34993800	0.00278415	chr9_33651197_34651197
rs9809781	0.00278411	chr3_116078904_117078904
rs12588006	0.00278409	chr14_103640026_104640026
rs62568640	0.00278409	chr9_121760800_122760800
rs12378745	0.00278405	chr9_121760800_122760800
rs10207740	0.00278399	chr2_156511983_157511983
rs77007022	0.00278394	chr2_41460246_42460246
rs10134705	0.00278389	chr14_103640026_104640026
rs149971664	0.00278388	chr15_47450095_48450095
rs13285412	0.00278385	chr9_33651197_34651197
rs78730953	0.00278385	chr3_70163788_72023110
rs183349654	0.00278377	chr9_33651197_34651197
rs8062885	0.00278377	chr16_6194167_7194167
rs35098085	0.00278373	chr9_33651197_34651197
rs9724773	0.00278372	chr1_98085180_99085180
rs1337593	0.00278365	chr9_33651197_34651197
rs7812218	0.00278364	chr7_114568713_115568713
rs601589	0.00278339	chr11_124124854_125124854
rs35001350	0.00278337	chr7_114568713_115568713
rs12376394	0.00278337	chr9_33651197_34651197
rs61997631	0.00278329	chr14_103640026_104640026
rs12377356	0.00278328	chr9_33651197_34651197
rs117266941	0.00278322	chr11_124124854_125124854
rs2111065	0.00278319	chr2_50102587_51102587
rs116337606	0.00278316	chr2_156511983_157511983
rs10818304	0.00278314	chr9_121760800_122760800
rs7865283	0.00278314	chr9_33651197_34651197
rs1920514	0.00278309	chr2_41460246_42460246
rs73339741	0.00278305	chr12_58140240_59140240
rs76536445	0.00278293	chr16_6194167_7194167
rs41286005	0.00278283	chr2_75813565_76813565
rs117305384	0.0027828	chr9_121760800_122760800
rs56274119	0.00278275	chr2_75813565_76813565
rs1912631	0.00278273	chr15_47450095_48450095
rs151289347	0.00278272	chr15_47450095_48450095
rs73929173	0.00278269	chr2_41460246_42460246
rs12898202	0.00278268	chr15_47450095_48450095
rs7032522	0.00278265	chr9_121760800_122760800
rs79178621	0.0027826	chr2_41460246_42460246
rs73014341	0.00278251	chr11_124124854_125124854
rs4429511	0.0027825	chr2_50102587_51102587
rs7039410	0.00278248	chr9_121760800_122760800
rs8104813	0.00278247	chr19_54460747_55460747
rs74708348	0.00278246	chr14_103640026_104640026
rs939841	0.00278244	chr3_70163788_72023110
rs10984521	0.00278239	chr9_121760800_122760800
rs11165935	0.00278236	chr1_98085180_99085180
rs7029444	0.00278221	chr9_35367529_36367529
rs17310788	0.002782	chr15_47450095_48450095
rs13388930	0.00278196	chr2_41460246_42460246
rs534052979	0.00278189	chr14_103640026_104640026
rs34164438	0.00278168	chr9_33651197_34651197
rs62560860	0.00278162	chr9_33651197_34651197
rs282502	0.00278151	chr15_47450095_48450095
rs115677820	0.0027815	chr2_41460246_42460246
rs56158821	0.00278147	chr19_7403680_8403680
rs61785883	0.00278143	chr1_98085180_99085180
rs7160557	0.0027814	chr14_103640026_104640026
rs72995492	0.00278138	chr19_7403680_8403680
rs77990470	0.00278135	chr7_114568713_115568713
rs73928601	0.00278133	chr2_41460246_42460246
rs12421354	0.0027813	chr11_124124854_125124854
rs116754102	0.00278126	chr2_156511983_157511983
rs74899347	0.00278107	chr2_75813565_76813565
rs142950254	0.00278098	chr19_7403680_8403680
rs288947	0.00278094	chr6_156624098_157624098
rs10818383	0.00278092	chr9_121760800_122760800
rs2491867	0.00278092	chr9_121760800_122760800
rs112571016	0.0027809	chr2_41460246_42460246
rs77258927	0.00278062	chr14_103640026_104640026
rs74439783	0.00278059	chr1_98085180_99085180
rs35635895	0.00278058	chr2_75813565_76813565
rs72763413	0.00278052	chr9_121760800_122760800
rs1454430	0.0027805	chr6_156624098_157624098
rs11219609	0.0027805	chr11_124124854_125124854
rs879455	0.00278047	chr2_41460246_42460246
rs150406670	0.00278044	chr9_33651197_34651197
rs75540489	0.00278037	chr9_33651197_34651197
rs7115823	0.00278036	chr11_124124854_125124854
rs139977119	0.00278031	chr11_124124854_125124854
rs3016515	0.00278027	chr11_124124854_125124854
rs78284524	0.00278025	chr14_103640026_104640026
rs10818303	0.00278021	chr9_121760800_122760800
rs71521228	0.00278021	chr9_33651197_34651197
rs3842937	0.00278017	chr12_58140240_59140240
rs4606658	0.00278011	chr15_47450095_48450095
rs1323725	0.00278007	chr1_98085180_99085180
rs17353380	0.00278007	chr9_33651197_34651197
rs7297134	0.00278004	chr12_58140240_59140240
rs10972626	0.00277999	chr9_35367529_36367529
rs6493286	0.00277997	chr15_47450095_48450095
rs4870463	0.00277994	chr6_156624098_157624098
rs1246179	0.00277984	chr6_156624098_157624098
rs6761212	0.00277982	chr2_28877923_29877923
rs118170140	0.00277977	chr15_47450095_48450095
rs2900164	0.00277976	chr9_121760800_122760800
rs118073285	0.00277975	chr19_54460747_55460747
rs317230	0.00277974	chr2_75813565_76813565
rs58626076	0.00277971	chr1_98085180_99085180
rs78571498	0.00277968	chr11_124124854_125124854
rs631980	0.00277963	chr11_124124854_125124854
rs6969184	0.00277952	chr7_114568713_115568713
rs1360694	0.00277949	chr9_121760800_122760800
rs4128242	0.00277946	chr18_52421447_54576025
rs7851098	0.00277944	chr9_33651197_34651197
rs7043182	0.0027794	chr9_33651197_34651197
rs2081648	0.00277936	chr15_26754528_27754528
rs115963341	0.00277936	chr7_114568713_115568713
rs4478846	0.00277918	chr1_98085180_99085180
rs59594660	0.00277918	chr1_98085180_99085180
rs9858280	0.00277916	chr3_48270281_51012974
rs8109138	0.00277912	chr19_54460747_55460747
rs2817463	0.00277911	chr6_156624098_157624098
rs62569069	0.00277907	chr9_121760800_122760800
rs17188189	0.00277907	chr2_156511983_157511983
rs62135004	0.00277903	chr2_50102587_51102587
rs7257779	0.002779	chr19_54460747_55460747
rs1360693	0.00277897	chr9_121760800_122760800
rs2466695	0.00277895	chr11_124124854_125124854
rs141781688	0.00277891	chr9_121760800_122760800
rs10470554	0.00277883	chr3_70163788_72023110
rs990031	0.00277877	chr9_121760800_122760800
rs10818389	0.00277876	chr9_121760800_122760800
rs10758344	0.00277866	chr9_35367529_36367529
rs72733145	0.00277856	chr9_33651197_34651197
rs1324467	0.00277855	chr9_35367529_36367529
rs11591827	0.00277852	chr10_82858503_83858503
rs79248025	0.00277851	chr14_103640026_104640026
rs36064897	0.00277845	chr15_47450095_48450095
rs34515153	0.00277838	chr12_58140240_59140240
rs10184527	0.00277836	chr2_28877923_29877923
rs7637573	0.00277835	chr3_116078904_117078904
rs11628516	0.00277832	chr14_103640026_104640026
rs10972032	0.00277822	chr9_33651197_34651197
rs34454352	0.00277815	chr6_156624098_157624098
rs547449529	0.00277813	chr6_25658993_26803319
rs6731940	0.00277797	chr2_41460246_42460246
rs17140100	0.00277796	chr16_6194167_7194167
rs17360233	0.00277786	chr15_47450095_48450095
rs12713092	0.00277775	chr2_50102587_51102587
rs4853168	0.00277769	chr2_75813565_76813565
rs12792592	0.00277753	chr11_124124854_125124854
rs1464384	0.00277752	chr12_42498103_43498103
rs2512206	0.0027775	chr11_124124854_125124854
rs76854659	0.00277746	chr9_121760800_122760800
rs2281824	0.00277744	chr14_103640026_104640026
rs4870478	0.00277736	chr6_156624098_157624098
rs76626357	0.00277735	chr1_98085180_99085180
rs112644555	0.00277732	chr2_156511983_157511983
rs7904449	0.00277727	chr10_82858503_83858503
rs72922167	0.00277726	chr2_75813565_76813565
rs71360481	0.00277726	chr17_746876_1746876
rs150179870	0.00277724	chr15_47450095_48450095
rs191170886	0.00277721	chr15_47450095_48450095
rs147419104	0.0027772	chr15_47450095_48450095
rs142891235	0.00277715	chr15_47450095_48450095
rs148043932	0.00277715	chr15_47450095_48450095
rs4879776	0.00277715	chr9_33651197_34651197
rs200975699	0.00277713	chr9_121760800_122760800
rs146865105	0.00277713	chr15_47450095_48450095
rs1568970	0.00277712	chr1_98085180_99085180
rs116940234	0.00277711	chr15_47450095_48450095
rs191097114	0.00277711	chr15_47450095_48450095
rs17360212	0.00277711	chr15_47450095_48450095
rs187837217	0.00277711	chr15_47450095_48450095
rs55672130	0.00277711	chr15_26754528_27754528
rs12824574	0.00277709	chr12_58140240_59140240
rs59449572	0.002777	chr9_33651197_34651197
rs4801131	0.00277697	chr18_52421447_54576025
rs6581160	0.00277677	chr12_58140240_59140240
rs6969766	0.00277677	chr7_114568713_115568713
rs75882038	0.00277677	chr19_54460747_55460747
rs10984559	0.00277664	chr9_121760800_122760800
rs150781306	0.00277664	chr19_54460747_55460747
rs144101154	0.00277652	chr7_114568713_115568713
rs10893350	0.00277648	chr11_124124854_125124854
rs4242692	0.00277648	chr9_33651197_34651197
rs61787828	0.00277646	chr1_98085180_99085180
rs792933	0.00277642	chr9_121760800_122760800
rs7944020	0.00277642	chr11_124124854_125124854
rs2466692	0.00277637	chr11_124124854_125124854
rs7183760	0.00277635	chr15_47450095_48450095
rs13229420	0.00277635	chr7_114568713_115568713
rs62573839	0.0027763	chr9_121760800_122760800
rs116208494	0.00277624	chr1_98085180_99085180
rs7968265	0.00277612	chr12_58140240_59140240
rs10972062	0.00277612	chr9_33651197_34651197
rs113202375	0.00277609	chr19_54460747_55460747
rs1226412	0.00277608	chr2_156511983_157511983
rs11219641	0.00277599	chr11_124124854_125124854
rs2512203	0.00277593	chr11_124124854_125124854
rs10758234	0.00277587	chr9_33651197_34651197
rs57183880	0.00277585	chr9_121760800_122760800
rs76906164	0.00277583	chr9_121760800_122760800
rs2012760	0.00277579	chr2_50102587_51102587
rs2154402	0.00277576	chr1_98085180_99085180
rs4428320	0.00277573	chr4_41651306_42651306
rs2771375	0.00277565	chr14_103640026_104640026
rs317264	0.00277558	chr2_75813565_76813565
rs10984385	0.00277554	chr9_121760800_122760800
rs13290603	0.00277548	chr9_33651197_34651197
rs112928349	0.00277538	chr3_48270281_51012974
rs34703843	0.00277533	chr19_7403680_8403680
rs36252	0.00277523	chr19_7403680_8403680
rs57718901	0.00277523	chr2_75813565_76813565
rs12346882	0.00277519	chr9_121760800_122760800
rs2215925	0.00277516	chr16_6194167_7194167
rs9285628	0.0027751	chr1_98085180_99085180
rs57440	0.00277508	chr9_121760800_122760800
rs2771374	0.00277506	chr14_103640026_104640026
rs10179047	0.00277505	chr2_75813565_76813565
rs55764542	0.00277481	chr11_124124854_125124854
rs73099884	0.00277474	chr12_58140240_59140240
rs7935871	0.00277471	chr11_124124854_125124854
rs3755819	0.0027747	chr3_48270281_51012974
rs13008919	0.00277468	chr2_50102587_51102587
rs112023743	0.00277466	chr11_124124854_125124854
rs75538466	0.00277462	chr6_156624098_157624098
rs12422573	0.00277456	chr12_58140240_59140240
rs62122554	0.00277456	chr19_54460747_55460747
rs139584654	0.00277447	chr12_42498103_43498103
rs10971921	0.0027744	chr9_33651197_34651197
rs2466690	0.0027743	chr11_124124854_125124854
rs76968654	0.00277427	chr1_98085180_99085180
rs12575959	0.00277425	chr11_124124854_125124854
rs4331032	0.00277421	chr10_82858503_83858503
rs10984496	0.00277416	chr9_121760800_122760800
rs16960231	0.00277411	chr15_47450095_48450095
rs74515468	0.00277399	chr6_156624098_157624098
rs189859517	0.00277395	chr15_47450095_48450095
rs115343713	0.0027739	chr1_98085180_99085180
rs149660124	0.00277388	chr14_103640026_104640026
rs7848896	0.0027738	chr9_121760800_122760800
rs11826383	0.00277378	chr11_124124854_125124854
rs4906338	0.00277375	chr14_103640026_104640026
rs149659400	0.0027737	chr9_35367529_36367529
rs10972076	0.00277358	chr9_33651197_34651197
rs12058461	0.00277357	chr1_98085180_99085180
rs12104987	0.00277352	chr2_50102587_51102587
rs7399237	0.00277332	chr12_58140240_59140240
rs2901756	0.00277332	chr2_75813565_76813565
rs12257280	0.00277331	chr10_82858503_83858503
rs6476518	0.0027733	chr9_35367529_36367529
rs73012538	0.00277327	chr2_156511983_157511983
rs3913074	0.00277305	chr12_58140240_59140240
rs145831787	0.00277302	chr3_48270281_51012974
rs4547486	0.00277295	chr2_156511983_157511983
rs4240462	0.00277287	chr9_121760800_122760800
rs4392440	0.00277285	chr3_48270281_51012974
rs55760187	0.00277284	chr1_98085180_99085180
rs264318	0.00277276	chr10_82858503_83858503
rs72711744	0.00277275	chr9_33651197_34651197
rs11609347	0.00277271	chr12_58140240_59140240
rs79711225	0.00277267	chr11_124124854_125124854
rs269941	0.00277263	chr19_54460747_55460747
rs2466696	0.00277261	chr11_124124854_125124854
rs7512910	0.00277258	chr1_98085180_99085180
rs3133314	0.00277251	chr11_124124854_125124854
rs10814335	0.00277247	chr9_35367529_36367529
rs73124495	0.00277243	chr12_42498103_43498103
rs2181697	0.00277243	chr1_98085180_99085180
rs2512198	0.00277235	chr11_124124854_125124854
rs2512164	0.00277232	chr11_124124854_125124854
rs10972055	0.00277228	chr9_33651197_34651197
rs6698133	0.00277224	chr1_98085180_99085180
rs2987867	0.00277223	chr14_103640026_104640026
rs13069948	0.00277222	chr3_116078904_117078904
rs568920	0.00277219	chr15_47450095_48450095
rs10972001	0.00277204	chr9_33651197_34651197
rs146986964	0.00277201	chr14_103640026_104640026
rs4950094	0.00277197	chr1_98085180_99085180
rs116940585	0.00277194	chr19_54460747_55460747
rs115034926	0.00277184	chr9_33651197_34651197
rs57500723	0.00277167	chr15_47450095_48450095
rs2466636	0.00277151	chr11_124124854_125124854
rs72975405	0.00277146	chr1_98085180_99085180
rs10971698	0.0027714	chr9_33651197_34651197
rs2186888	0.0027713	chr11_124124854_125124854
rs111431167	0.00277124	chr14_103640026_104640026
rs74966038	0.0027712	chr9_121760800_122760800
rs12070802	0.00277118	chr1_98085180_99085180
rs12822443	0.00277115	chr12_58140240_59140240
rs10122038	0.00277108	chr9_33651197_34651197
rs79467139	0.00277104	chr9_121760800_122760800
rs150516488	0.00277104	chr9_33651197_34651197
rs61561392	0.00277104	chr9_33651197_34651197
rs9650741	0.00277103	chr9_121760800_122760800
rs4950093	0.00277102	chr1_98085180_99085180
rs2624823	0.0027709	chr3_48270281_51012974
rs72809081	0.00277088	chr2_75813565_76813565
rs2466672	0.00277083	chr11_124124854_125124854
rs2009180	0.00277082	chr9_121760800_122760800
rs77690328	0.0027708	chr14_103640026_104640026
rs1529883	0.00277067	chr15_47450095_48450095
rs2391903	0.00277065	chr1_98085180_99085180
rs11847321	0.00277065	chr14_103640026_104640026
rs7856245	0.00277064	chr9_121760800_122760800
rs10984435	0.00277061	chr9_121760800_122760800
rs61789077	0.00277057	chr1_98085180_99085180
rs1474236	0.00277052	chr3_116078904_117078904
rs79751716	0.00277049	chr12_58140240_59140240
rs355353	0.00277048	chr1_98085180_99085180
rs73012537	0.00277038	chr2_156511983_157511983
rs7499861	0.00277036	chr16_6194167_7194167
rs12424906	0.0027703	chr12_58140240_59140240
rs201636815	0.00277024	chr12_58140240_59140240
rs12694437	0.00277024	chr2_156511983_157511983
rs538910442	0.00277022	chr12_58140240_59140240
rs56233069	0.00277018	chr15_47450095_48450095
rs10814077	0.00277009	chr9_33651197_34651197
rs6754621	0.00277007	chr2_75813565_76813565
rs111746076	0.00277005	chr19_54460747_55460747
rs12969453	0.00277005	chr18_52421447_54576025
rs4936918	0.00277	chr11_124124854_125124854
rs7020938	0.00276997	chr9_121760800_122760800
rs186094979	0.00276997	chr9_33651197_34651197
rs7853476	0.00276997	chr9_121760800_122760800
rs2205074	0.00276992	chr9_33651197_34651197
rs79736980	0.0027699	chr9_121760800_122760800
rs2273842	0.00276987	chr14_103640026_104640026
rs10818382	0.00276985	chr9_121760800_122760800
rs35471498	0.00276982	chr15_47450095_48450095
rs1938571	0.00276978	chr1_98085180_99085180
rs4775686	0.00276976	chr15_47450095_48450095
rs1125790	0.00276975	chr14_103640026_104640026
rs35220094	0.00276975	chr3_48270281_51012974
rs58207307	0.00276971	chr11_124124854_125124854
rs35918322	0.00276969	chr14_103640026_104640026
rs2512178	0.00276968	chr11_124124854_125124854
rs72878115	0.00276967	chr2_50102587_51102587
rs74873862	0.00276965	chr9_33651197_34651197
rs79645455	0.00276961	chr9_33651197_34651197
rs10760058	0.00276957	chr9_121760800_122760800
rs76190916	0.00276949	chr2_156511983_157511983
rs1412066	0.00276946	chr9_121760800_122760800
rs7568435	0.00276936	chr2_75813565_76813565
rs16840025	0.00276931	chr2_156511983_157511983
rs71323476	0.00276911	chr3_116078904_117078904
rs7183347	0.00276907	chr15_47450095_48450095
rs1521411	0.00276899	chr3_116078904_117078904
rs35283189	0.00276897	chr3_48270281_51012974
rs79983776	0.00276889	chr10_82858503_83858503
rs59500650	0.00276877	chr12_58140240_59140240
rs79112588	0.00276876	chr1_98085180_99085180
rs144738536	0.00276876	chr15_47450095_48450095
rs3913913	0.00276875	chr10_82858503_83858503
rs4837640	0.00276866	chr9_121760800_122760800
rs12057005	0.00276866	chr9_33651197_34651197
rs1159593	0.00276854	chr2_75813565_76813565
rs41421847	0.00276851	chr2_41460246_42460246
rs2512161	0.00276848	chr11_124124854_125124854
rs146385003	0.00276831	chr9_121760800_122760800
rs10893266	0.00276831	chr11_124124854_125124854
rs1924222	0.00276831	chr1_98085180_99085180
rs6547886	0.00276828	chr2_28877923_29877923
rs10984520	0.00276825	chr9_121760800_122760800
rs11219574	0.00276817	chr11_124124854_125124854
rs75017804	0.00276816	chr2_28877923_29877923
rs10934367	0.00276816	chr3_116078904_117078904
rs79034431	0.00276815	chr7_114568713_115568713
rs76924571	0.0027681	chr2_75813565_76813565
rs2466687	0.00276808	chr11_124124854_125124854
rs72975761	0.00276806	chr1_98085180_99085180
rs186091597	0.00276801	chr7_114568713_115568713
rs62102160	0.002768	chr1_225288920_226288920
rs41276043	0.00276799	chr9_35367529_36367529
rs79440648	0.00276796	chr19_7403680_8403680
rs16908889	0.00276788	chr9_121760800_122760800
rs12879686	0.00276786	chr14_103640026_104640026
rs3197223	0.00276784	chr3_48270281_51012974
rs35334161	0.00276773	chr2_75813565_76813565
rs2466697	0.00276764	chr11_124124854_125124854
rs540516	0.00276763	chr19_7403680_8403680
rs56020886	0.00276762	chr2_156511983_157511983
rs2512162	0.00276761	chr11_124124854_125124854
rs62567663	0.0027676	chr9_121760800_122760800
rs13409926	0.00276753	chr2_28877923_29877923
rs12283241	0.00276745	chr11_124124854_125124854
rs79077568	0.00276742	chr2_75813565_76813565
rs2355002	0.00276729	chr12_58140240_59140240
rs4497055	0.00276729	chr9_33651197_34651197
rs2114207	0.00276729	chr11_124124854_125124854
rs67614372	0.00276726	chr12_58140240_59140240
rs114276781	0.00276726	chr2_50102587_51102587
rs17379095	0.00276722	chr1_98085180_99085180
rs1073348	0.00276717	chr8_139071978_140071978
rs74997684	0.00276714	chr1_98085180_99085180
rs111531071	0.00276705	chr12_58140240_59140240
rs143663642	0.00276704	chr12_58140240_59140240
rs9650742	0.00276702	chr9_121760800_122760800
rs2039890	0.00276702	chr14_103640026_104640026
rs12885482	0.00276692	chr14_103640026_104640026
rs1938566	0.00276688	chr1_98085180_99085180
rs3211620	0.00276688	chr12_58140240_59140240
rs12633101	0.00276686	chr3_116078904_117078904
rs10128573	0.00276686	chr11_124124854_125124854
rs12377295	0.00276678	chr9_33651197_34651197
rs73574023	0.00276672	chr6_156624098_157624098
rs147672245	0.00276671	chr14_103640026_104640026
rs55635742	0.00276666	chr1_98085180_99085180
rs10432706	0.00276665	chr2_28877923_29877923
rs6723432	0.00276656	chr2_75813565_76813565
rs138000517	0.00276655	chr6_156624098_157624098
rs2391902	0.00276653	chr1_98085180_99085180
rs75988633	0.00276653	chr2_41460246_42460246
rs1535914	0.00276646	chr9_35367529_36367529
rs77634629	0.00276645	chr11_124124854_125124854
rs955685	0.00276635	chr15_47450095_48450095
rs7806678	0.0027663	chr7_114568713_115568713
rs139178836	0.00276623	chr11_124124854_125124854
rs1205318	0.00276588	chr19_54460747_55460747
rs619238	0.00276569	chr15_47450095_48450095
rs11219971	0.00276568	chr11_124124854_125124854
rs57321722	0.00276567	chr9_121760800_122760800
rs1773285	0.00276566	chr6_25658993_26803319
rs10893209	0.00276565	chr11_124124854_125124854
rs17088069	0.00276564	chr6_156624098_157624098
rs2098175	0.00276562	chr9_121760800_122760800
rs35052481	0.00276557	chr2_156511983_157511983
rs6725033	0.00276543	chr2_28877923_29877923
rs2346222	0.00276538	chr10_82858503_83858503
rs61788591	0.00276535	chr1_98085180_99085180
rs4778144	0.00276535	chr15_26754528_27754528
rs4936915	0.00276529	chr11_124124854_125124854
rs77440482	0.00276523	chr15_47450095_48450095
rs12619049	0.0027652	chr2_28877923_29877923
rs10738923	0.00276517	chr9_33651197_34651197
rs7839790	0.00276516	chr8_139071978_140071978
rs288944	0.00276509	chr6_156624098_157624098
rs1041099	0.00276506	chr9_33651197_34651197
rs1432573	0.00276498	chr2_156511983_157511983
rs1486901	0.00276497	chr15_47450095_48450095
rs7020855	0.00276494	chr9_121760800_122760800
rs117089147	0.00276492	chr9_33651197_34651197
rs10506392	0.00276484	chr12_58140240_59140240
rs9861216	0.00276481	chr3_48270281_51012974
rs73008891	0.00276479	chr19_7403680_8403680
rs139123108	0.00276474	chr19_54460747_55460747
rs77847063	0.0027647	chr8_139071978_140071978
rs10972175	0.0027647	chr9_33651197_34651197
rs72765405	0.00276469	chr9_121760800_122760800
rs10972458	0.00276454	chr9_35367529_36367529
rs12818615	0.00276445	chr12_58140240_59140240
rs2286652	0.00276444	chr3_48270281_51012974
rs11822898	0.00276427	chr11_124124854_125124854
rs140583993	0.00276423	chr12_58140240_59140240
rs2007370	0.00276421	chr6_25658993_26803319
rs12459736	0.00276421	chr19_7403680_8403680
rs77822194	0.00276417	chr1_98085180_99085180
rs2006199	0.00276412	chr3_48270281_51012974
rs4448566	0.00276406	chr1_98085180_99085180
rs111833684	0.00276398	chr10_82858503_83858503
rs10984575	0.00276397	chr9_121760800_122760800
rs12889721	0.0027639	chr14_103640026_104640026
rs73659004	0.00276385	chr9_121760800_122760800
rs4120894	0.00276381	chr9_33651197_34651197
rs75020708	0.00276379	chr19_54460747_55460747
rs1998541	0.00276377	chr1_98085180_99085180
rs12982717	0.00276372	chr19_54460747_55460747
rs9788716	0.00276372	chr15_47450095_48450095
rs4760373	0.00276367	chr12_58140240_59140240
rs72922171	0.00276359	chr2_75813565_76813565
rs35147032	0.00276359	chr7_114568713_115568713
rs575377594	0.00276356	chr1_98085180_99085180
rs1246185	0.00276353	chr6_156624098_157624098
rs6500890	0.00276347	chr16_6194167_7194167
rs2281997	0.00276329	chr9_33651197_34651197
rs7042547	0.00276325	chr9_33651197_34651197
rs150313696	0.00276323	chr9_33651197_34651197
rs9384456	0.00276322	chr6_156624098_157624098
rs144864932	0.0027631	chr9_35367529_36367529
rs57970961	0.00276293	chr9_121760800_122760800
rs2466671	0.00276293	chr11_124124854_125124854
rs1576836	0.0027629	chr9_121760800_122760800
rs7638154	0.00276285	chr3_48270281_51012974
rs73235567	0.0027628	chr4_41651306_42651306
rs34657094	0.00276276	chr9_33651197_34651197
rs115229419	0.00276272	chr12_58140240_59140240
rs2512180	0.00276267	chr11_124124854_125124854
rs9695558	0.00276266	chr9_33651197_34651197
rs61998619	0.00276263	chr15_47450095_48450095
rs148549297	0.00276254	chr12_58140240_59140240
rs10814125	0.00276247	chr9_33651197_34651197
rs2512163	0.00276245	chr11_124124854_125124854
rs149470191	0.00276242	chr12_58140240_59140240
rs72922170	0.00276241	chr2_75813565_76813565
rs7926414	0.00276235	chr11_124124854_125124854
rs12283125	0.00276234	chr11_124124854_125124854
rs112401989	0.0027623	chr9_121760800_122760800
rs750548	0.00276229	chr9_35367529_36367529
rs117761172	0.00276224	chr15_47450095_48450095
rs114555145	0.0027622	chr3_70163788_72023110
rs12985816	0.00276215	chr19_7403680_8403680
rs12619668	0.00276212	chr2_156511983_157511983
rs79725088	0.00276208	chr1_98085180_99085180
rs10518654	0.00276202	chr1_98085180_99085180
rs72942333	0.002762	chr3_48270281_51012974
rs651999	0.00276197	chr15_47450095_48450095
rs3906675	0.00276195	chr1_98085180_99085180
rs607473	0.00276181	chr15_47450095_48450095
rs6456757	0.00276181	chr6_25658993_26803319
rs17360532	0.00276172	chr15_47450095_48450095
rs2224808	0.00276168	chr1_98085180_99085180
rs944959	0.00276164	chr9_121760800_122760800
rs75690499	0.00276162	chr10_82858503_83858503
rs17165176	0.0027616	chr6_156624098_157624098
rs78804971	0.00276156	chr3_48270281_51012974
rs144576745	0.00276135	chr11_124124854_125124854
rs67483347	0.0027613	chr3_116078904_117078904
rs139155369	0.00276127	chr9_33651197_34651197
rs12724493	0.00276116	chr1_98085180_99085180
rs150566489	0.00276114	chr15_47450095_48450095
rs149879375	0.00276107	chr15_47450095_48450095
rs144926499	0.00276106	chr15_47450095_48450095
rs143734250	0.00276106	chr15_47450095_48450095
rs9505839	0.00276103	chr6_156624098_157624098
rs112897921	0.00276082	chr3_116078904_117078904
rs1487289	0.00276081	chr1_98085180_99085180
rs10893214	0.00276079	chr11_124124854_125124854
rs56410627	0.00276069	chr11_124124854_125124854
rs72809069	0.00276067	chr2_75813565_76813565
rs10972159	0.00276065	chr9_33651197_34651197
rs1104980	0.00276064	chr2_50102587_51102587
rs139433155	0.00276063	chr15_47450095_48450095
rs117776943	0.00276062	chr7_114568713_115568713
rs59720051	0.00276061	chr9_121760800_122760800
rs117021962	0.00276057	chr15_47450095_48450095
rs117187774	0.00276056	chr15_47450095_48450095
rs287897	0.00276046	chr6_156624098_157624098
rs73939143	0.00276044	chr2_75813565_76813565
rs10984556	0.00276042	chr9_121760800_122760800
rs118039232	0.0027604	chr15_47450095_48450095
rs10971759	0.00276038	chr9_33651197_34651197
rs2512186	0.00276037	chr11_124124854_125124854
rs6549383	0.00276031	chr3_70163788_72023110
rs12794287	0.00276031	chr11_124124854_125124854
rs72729340	0.00276028	chr9_33651197_34651197
rs2819094	0.00276028	chr6_156624098_157624098
rs72977750	0.00276024	chr1_98085180_99085180
rs10509428	0.00276024	chr10_82858503_83858503
rs56268390	0.00276023	chr19_7403680_8403680
rs13034667	0.00276007	chr2_156511983_157511983
rs11694478	0.00276006	chr2_28877923_29877923
rs145038450	0.00276005	chr15_47450095_48450095
rs111960858	0.00276001	chr2_28877923_29877923
rs117629090	0.00275996	chr15_47450095_48450095
rs117756128	0.00275991	chr9_121760800_122760800
rs17121185	0.00275991	chr12_58140240_59140240
rs55781253	0.00275988	chr9_33651197_34651197
rs12694557	0.00275987	chr2_156511983_157511983
rs72759755	0.00275977	chr9_121760800_122760800
rs35650523	0.00275971	chr2_156511983_157511983
rs3899803	0.00275968	chr12_58140240_59140240
rs111500297	0.0027596	chr8_139071978_140071978
rs111280186	0.00275959	chr14_103640026_104640026
rs1496919	0.00275947	chr15_47450095_48450095
rs340711	0.00275943	chr8_139071978_140071978
rs61912696	0.00275943	chr11_124124854_125124854
rs62135005	0.00275942	chr2_50102587_51102587
rs10984396	0.00275942	chr9_121760800_122760800
rs230146	0.00275934	chr9_121760800_122760800
rs10190119	0.00275931	chr2_28877923_29877923
rs12313977	0.00275926	chr12_58140240_59140240
rs73570278	0.00275918	chr6_156624098_157624098
rs186342528	0.00275916	chr15_47450095_48450095
rs142730169	0.00275914	chr15_47450095_48450095
rs77360671	0.00275911	chr14_103640026_104640026
rs10875124	0.00275905	chr1_98085180_99085180
rs4936919	0.00275901	chr11_124124854_125124854
rs7589483	0.002759	chr2_41460246_42460246
rs76997844	0.00275897	chr9_33651197_34651197
rs140332130	0.00275894	chr15_47450095_48450095
rs13297521	0.00275892	chr9_121760800_122760800
rs149905176	0.00275885	chr6_156624098_157624098
rs17292757	0.00275875	chr9_121760800_122760800
rs113052541	0.00275873	chr9_121760800_122760800
rs10046843	0.00275864	chr9_33651197_34651197
rs34614852	0.0027586	chr19_54460747_55460747
rs56381939	0.00275858	chr8_139071978_140071978
rs7428949	0.00275851	chr3_48270281_51012974
rs7563081	0.00275841	chr2_75813565_76813565
rs7583113	0.0027584	chr2_156511983_157511983
rs150370114	0.00275839	chr15_47450095_48450095
rs11712006	0.00275838	chr3_48270281_51012974
rs116926203	0.00275827	chr15_47450095_48450095
rs9440293	0.00275814	chr1_98085180_99085180
rs114843328	0.0027581	chr6_156624098_157624098
rs78327680	0.00275804	chr2_156511983_157511983
rs12637870	0.00275801	chr3_48270281_51012974
rs11219814	0.00275791	chr11_124124854_125124854
rs34356427	0.0027579	chr2_75813565_76813565
rs150844228	0.0027579	chr9_33651197_34651197
rs56178488	0.00275787	chr3_70163788_72023110
rs2512204	0.00275786	chr11_124124854_125124854
rs1328307	0.00275773	chr1_98085180_99085180
rs1224607	0.00275771	chr15_47450095_48450095
rs317261	0.00275766	chr2_75813565_76813565
rs4837637	0.00275753	chr9_121760800_122760800
rs13082859	0.00275752	chr3_48270281_51012974
rs117014482	0.00275752	chr15_47450095_48450095
rs35414690	0.00275751	chr12_58140240_59140240
rs7602265	0.0027575	chr2_28877923_29877923
rs117134355	0.00275746	chr15_47450095_48450095
rs12074083	0.00275744	chr1_98085180_99085180
rs35050633	0.00275733	chr19_7403680_8403680
rs141767562	0.00275729	chr15_47450095_48450095
rs1160585	0.00275717	chr9_121760800_122760800
rs13007281	0.00275709	chr2_41460246_42460246
rs62573800	0.00275705	chr9_121760800_122760800
rs10818306	0.00275705	chr9_121760800_122760800
rs11791277	0.00275697	chr9_33651197_34651197
rs2771235	0.00275692	chr10_82858503_83858503
rs145878013	0.00275687	chr15_47450095_48450095
rs35405124	0.00275684	chr10_82858503_83858503
rs187890132	0.00275682	chr2_41460246_42460246
rs3847719	0.0027568	chr12_58140240_59140240
rs184098678	0.00275671	chr15_47450095_48450095
rs78341940	0.00275668	chr11_124124854_125124854
rs62123345	0.00275664	chr19_7403680_8403680
rs10733639	0.00275661	chr9_121760800_122760800
rs186553934	0.00275657	chr9_33651197_34651197
rs972630	0.00275649	chr3_70163788_72023110
rs12924909	0.00275648	chr16_6194167_7194167
rs216353	0.00275642	chr9_33651197_34651197
rs2731000	0.00275642	chr12_42498103_43498103
rs6931006	0.00275641	chr6_156624098_157624098
rs11124855	0.00275639	chr2_41460246_42460246
rs7037449	0.00275634	chr9_121760800_122760800
rs9324379	0.00275634	chr1_98085180_99085180
rs11533648	0.00275634	chr12_58140240_59140240
rs11165978	0.00275632	chr1_98085180_99085180
rs6689552	0.00275629	chr1_98085180_99085180
rs4837601	0.00275624	chr9_121760800_122760800
rs13417543	0.00275623	chr2_28877923_29877923
rs181736270	0.00275619	chr2_41460246_42460246
rs9329377	0.00275597	chr19_7403680_8403680
rs892974	0.0027559	chr3_48270281_51012974
rs2512177	0.0027559	chr11_124124854_125124854
rs4906335	0.00275586	chr14_103640026_104640026
rs4760222	0.00275583	chr12_58140240_59140240
rs1938567	0.00275579	chr1_98085180_99085180
rs10513351	0.00275576	chr9_121760800_122760800
rs117820331	0.00275564	chr15_47450095_48450095
rs7852526	0.00275561	chr9_121760800_122760800
rs6736244	0.0027556	chr2_75813565_76813565
rs4480407	0.0027556	chr1_98085180_99085180
rs77521444	0.00275556	chr15_47450095_48450095
rs7580463	0.00275552	chr2_75813565_76813565
rs12589494	0.00275549	chr14_103640026_104640026
rs10029384	0.00275548	chr4_41651306_42651306
rs80253816	0.00275547	chr6_156624098_157624098
rs77058128	0.00275547	chr15_47450095_48450095
rs7257593	0.00275544	chr19_54460747_55460747
rs534356773	0.00275536	chr6_156624098_157624098
rs147514640	0.00275527	chr15_47450095_48450095
rs17287384	0.00275525	chr15_47450095_48450095
rs151261333	0.00275523	chr15_47450095_48450095
rs186349001	0.00275522	chr15_47450095_48450095
rs17287321	0.00275519	chr15_47450095_48450095
rs435603	0.00275514	chr2_75813565_76813565
rs11181453	0.00275513	chr12_42498103_43498103
rs4620590	0.00275512	chr1_98085180_99085180
rs112484789	0.00275512	chr14_103640026_104640026
rs4601798	0.00275504	chr11_124124854_125124854
rs35417502	0.00275503	chr9_33651197_34651197
rs34081649	0.00275503	chr7_114568713_115568713
rs77120625	0.00275502	chr9_121760800_122760800
rs4906419	0.00275499	chr14_103640026_104640026
rs72816801	0.00275486	chr2_75813565_76813565
rs7851213	0.00275479	chr9_121760800_122760800
rs34300531	0.00275478	chr12_58140240_59140240
rs66562815	0.00275477	chr9_33651197_34651197
rs9987774	0.00275476	chr9_33651197_34651197
rs7044195	0.00275466	chr9_121760800_122760800
rs2466680	0.0027546	chr11_124124854_125124854
rs282518	0.00275454	chr15_47450095_48450095
rs1938565	0.00275447	chr1_98085180_99085180
rs1198586	0.00275445	chr1_98085180_99085180
rs189745736	0.00275441	chr9_33651197_34651197
rs7869856	0.00275436	chr9_121760800_122760800
rs4837655	0.0027543	chr9_121760800_122760800
rs4254088	0.00275423	chr11_124124854_125124854
rs7032155	0.00275419	chr9_121760800_122760800
rs6736855	0.0027541	chr2_75813565_76813565
rs115185155	0.002754	chr2_75813565_76813565
rs216345	0.002754	chr9_33651197_34651197
rs957984	0.00275397	chr1_98085180_99085180
rs150356212	0.00275395	chr3_48270281_51012974
rs1158809	0.00275394	chr9_121760800_122760800
rs62560861	0.00275392	chr9_33651197_34651197
rs1931210	0.00275386	chr9_121760800_122760800
rs12277862	0.00275385	chr11_124124854_125124854
rs9372021	0.00275385	chr6_156624098_157624098
rs145397456	0.00275382	chr7_114568713_115568713
rs10408062	0.00275379	chr19_7403680_8403680
rs2076991	0.00275376	chr11_124124854_125124854
rs10972173	0.00275366	chr9_33651197_34651197
rs6692580	0.00275362	chr1_98085180_99085180
rs78974885	0.00275356	chr8_139071978_140071978
rs7865100	0.00275355	chr9_33651197_34651197
rs72975409	0.00275346	chr1_98085180_99085180
rs939842	0.00275343	chr3_70163788_72023110
rs587407	0.00275336	chr9_121760800_122760800
rs7859943	0.0027533	chr9_121760800_122760800
rs7751698	0.00275323	chr6_156624098_157624098
rs149200072	0.00275311	chr7_114568713_115568713
rs547602615	0.0027531	chr8_139071978_140071978
rs62148778	0.00275307	chr2_75813565_76813565
rs117275591	0.00275306	chr9_121760800_122760800
rs4410562	0.00275305	chr4_41651306_42651306
rs62568641	0.00275304	chr9_121760800_122760800
rs145065870	0.00275303	chr11_124124854_125124854
rs117759827	0.00275301	chr9_33651197_34651197
rs10117520	0.00275284	chr9_121760800_122760800
rs6720978	0.00275283	chr2_75813565_76813565
rs114271498	0.00275278	chr18_52421447_54576025
rs34080411	0.00275275	chr12_58140240_59140240
rs140766976	0.00275266	chr9_121760800_122760800
rs3862538	0.00275266	chr10_82858503_83858503
rs12809528	0.00275265	chr12_58140240_59140240
rs112098760	0.00275265	chr2_75813565_76813565
rs1324624	0.00275261	chr9_121760800_122760800
rs921573	0.0027526	chr2_50102587_51102587
rs76421987	0.00275258	chr8_139071978_140071978
rs116686919	0.00275248	chr2_28877923_29877923
rs2049224	0.00275247	chr3_70163788_72023110
rs78321937	0.00275247	chr1_98085180_99085180
rs10125226	0.00275247	chr9_121760800_122760800
rs10111479	0.00275242	chr8_139071978_140071978
rs4760371	0.00275234	chr12_58140240_59140240
rs6547900	0.00275229	chr2_28877923_29877923
rs2019064	0.00275227	chr14_103640026_104640026
rs76672381	0.0027522	chr12_58140240_59140240
rs7027674	0.00275218	chr9_121760800_122760800
rs192228187	0.00275215	chr1_98085180_99085180
rs4573559	0.00275208	chr1_98085180_99085180
rs13229364	0.00275204	chr7_114568713_115568713
rs34597513	0.00275202	chr15_47450095_48450095
rs531595	0.00275201	chr15_47450095_48450095
rs6663670	0.00275195	chr1_98085180_99085180
rs1888734	0.00275194	chr9_121760800_122760800
rs7868756	0.00275192	chr9_33651197_34651197
rs216557	0.00275186	chr18_52421447_54576025
rs1932897	0.00275183	chr10_82858503_83858503
rs7968324	0.00275175	chr12_58140240_59140240
rs600066	0.00275173	chr9_121760800_122760800
rs35611594	0.00275173	chr8_139071978_140071978
rs2466694	0.00275169	chr11_124124854_125124854
rs143017072	0.00275165	chr9_121760800_122760800
rs2763530	0.00275164	chr14_103640026_104640026
rs16798	0.00275163	chr1_98085180_99085180
rs614265	0.00275157	chr11_124124854_125124854
rs13067450	0.00275156	chr3_48270281_51012974
rs10790660	0.00275151	chr11_124124854_125124854
rs189560643	0.0027515	chr19_54460747_55460747
rs663558	0.00275149	chr2_50102587_51102587
rs112707874	0.00275145	chr2_75813565_76813565
rs5005705	0.00275144	chr1_98085180_99085180
rs11522889	0.00275143	chr12_58140240_59140240
rs10984433	0.00275141	chr9_121760800_122760800
rs12554585	0.00275138	chr9_121760800_122760800
rs317260	0.00275133	chr2_75813565_76813565
rs17483782	0.00275129	chr9_121760800_122760800
rs1655565	0.00275129	chr1_98085180_99085180
rs2512185	0.00275128	chr11_124124854_125124854
rs4696128	0.00275127	chr4_151640226_153458338
rs17690224	0.00275126	chr2_75813565_76813565
rs79541650	0.00275116	chr9_121760800_122760800
rs4327800	0.00275108	chr7_114568713_115568713
rs7424579	0.00275103	chr2_156511983_157511983
rs2052994	0.002751	chr3_116078904_117078904
rs908957	0.00275098	chr2_75813565_76813565
rs4935892	0.00275092	chr11_124124854_125124854
rs2817441	0.00275087	chr6_156624098_157624098
rs4933257	0.00275081	chr10_82858503_83858503
rs73109053	0.00275074	chr3_70163788_72023110
rs200986381	0.0027507	chr2_75813565_76813565
rs62269074	0.0027507	chr3_116078904_117078904
rs2512181	0.00275068	chr11_124124854_125124854
rs1656622	0.00275055	chr15_47450095_48450095
rs1110075	0.00275046	chr2_156511983_157511983
rs1938569	0.00275046	chr1_98085180_99085180
rs7250246	0.00275043	chr19_54460747_55460747
rs74700717	0.00275037	chr1_98085180_99085180
rs56147882	0.00275037	chr2_156511983_157511983
rs12912073	0.00275037	chr15_47450095_48450095
rs35059759	0.00275035	chr2_75813565_76813565
rs12281572	0.00275034	chr11_124124854_125124854
rs13294448	0.00275011	chr9_121760800_122760800
rs59145700	0.0027501	chr7_114568713_115568713
rs73414715	0.00275001	chr8_139071978_140071978
rs141420735	0.00274993	chr9_33651197_34651197
rs72838772	0.00274989	chr2_50102587_51102587
rs6802337	0.00274978	chr3_116078904_117078904
rs4331103	0.00274974	chr11_124124854_125124854
rs144123850	0.0027497	chr9_35367529_36367529
rs560574339	0.00274964	chr9_121760800_122760800
rs11219638	0.00274962	chr11_124124854_125124854
rs9397963	0.00274958	chr6_156624098_157624098
rs7250245	0.00274957	chr19_54460747_55460747
rs1524214	0.00274954	chr2_75813565_76813565
rs11790529	0.0027495	chr9_121760800_122760800
rs2512169	0.00274945	chr11_124124854_125124854
rs62124520	0.00274943	chr19_7403680_8403680
rs62176910	0.0027494	chr2_156511983_157511983
rs1575485	0.00274938	chr1_98085180_99085180
rs12460591	0.00274924	chr19_7403680_8403680
rs78223298	0.00274908	chr11_124124854_125124854
rs12822095	0.00274907	chr12_58140240_59140240
rs181896950	0.00274901	chr15_47450095_48450095
rs6436356	0.002749	chr2_156511983_157511983
rs10818307	0.00274896	chr9_121760800_122760800
rs141214662	0.00274896	chr2_156511983_157511983
rs17387008	0.00274895	chr9_121760800_122760800
rs78501564	0.00274888	chr3_48270281_51012974
rs77838060	0.00274885	chr11_124124854_125124854
rs3729579	0.00274884	chr3_48270281_51012974
rs115246078	0.00274882	chr8_139071978_140071978
rs782094	0.00274861	chr12_58140240_59140240
rs7566733	0.00274853	chr2_41460246_42460246
rs113477321	0.00274848	chr6_156624098_157624098
rs17287601	0.00274847	chr15_47450095_48450095
rs3900145	0.00274846	chr12_58140240_59140240
rs7142016	0.00274842	chr14_103640026_104640026
rs427179	0.0027484	chr2_75813565_76813565
rs216347	0.00274839	chr9_33651197_34651197
rs62271991	0.00274838	chr3_116078904_117078904
rs117059910	0.0027483	chr19_54460747_55460747
rs144790971	0.0027483	chr9_121760800_122760800
rs11645123	0.00274829	chr16_6194167_7194167
rs675878	0.00274827	chr9_121760800_122760800
rs12371558	0.00274819	chr12_58140240_59140240
rs17359687	0.00274818	chr15_47450095_48450095
rs7837088	0.00274816	chr8_139071978_140071978
rs16839638	0.00274811	chr2_156511983_157511983
rs554347615	0.00274806	chr9_33651197_34651197
rs34073129	0.00274804	chr3_116078904_117078904
rs2141731	0.00274791	chr2_75813565_76813565
rs11669411	0.00274784	chr19_7403680_8403680
rs76240321	0.00274781	chr2_156511983_157511983
rs72738160	0.0027478	chr8_139071978_140071978
rs72759747	0.00274776	chr9_121760800_122760800
rs3913912	0.00274774	chr10_82858503_83858503
rs182911089	0.0027477	chr10_82858503_83858503
rs761985	0.00274766	chr14_103640026_104640026
rs7049143	0.00274762	chr9_121760800_122760800
rs3913909	0.0027476	chr10_82858503_83858503
rs10934350	0.00274759	chr3_116078904_117078904
rs149188689	0.00274745	chr1_98085180_99085180
rs34859906	0.0027474	chr2_75813565_76813565
rs7630767	0.00274738	chr3_116078904_117078904
rs78113513	0.00274737	chr2_75813565_76813565
rs4936916	0.00274736	chr11_124124854_125124854
rs113588399	0.00274726	chr6_156624098_157624098
rs1155644	0.00274722	chr1_98085180_99085180
rs3913910	0.00274722	chr10_82858503_83858503
rs1031831	0.00274719	chr18_52421447_54576025
rs13010150	0.00274709	chr2_75813565_76813565
rs17287785	0.00274708	chr15_47450095_48450095
rs1770998	0.00274703	chr14_103640026_104640026
rs16935971	0.00274701	chr9_33651197_34651197
rs1333908	0.00274697	chr9_121760800_122760800
rs2050789	0.00274681	chr9_33651197_34651197
rs17359852	0.00274676	chr15_47450095_48450095
rs914647	0.00274676	chr9_121760800_122760800
rs79553073	0.00274663	chr14_103640026_104640026
rs1432363	0.00274659	chr3_116078904_117078904
rs145480013	0.00274651	chr9_121760800_122760800
rs579314	0.00274646	chr15_47450095_48450095
rs599398	0.00274643	chr15_47450095_48450095
rs67939112	0.00274639	chr19_54460747_55460747
rs4878618	0.00274636	chr9_35367529_36367529
rs7128363	0.00274631	chr11_124124854_125124854
rs10786694	0.00274628	chr10_82858503_83858503
rs139167771	0.00274625	chr15_47450095_48450095
rs17117759	0.00274622	chr1_98085180_99085180
rs11219710	0.0027462	chr11_124124854_125124854
rs66797960	0.00274617	chr2_156511983_157511983
rs146600092	0.0027461	chr14_103640026_104640026
rs4837636	0.00274609	chr9_121760800_122760800
rs80287740	0.00274603	chr6_25658993_26803319
rs11172584	0.00274602	chr12_58140240_59140240
rs113126434	0.00274596	chr2_75813565_76813565
rs288976	0.00274591	chr6_156624098_157624098
rs147777046	0.00274583	chr15_47450095_48450095
rs55980652	0.00274578	chr9_33651197_34651197
rs2070802	0.00274577	chr9_33651197_34651197
rs151299755	0.00274575	chr15_47450095_48450095
rs10758254	0.00274571	chr9_33651197_34651197
rs4023899	0.00274569	chr19_54460747_55460747
rs6777508	0.00274566	chr3_116078904_117078904
rs10197380	0.00274564	chr2_50102587_51102587
rs10818291	0.00274556	chr9_121760800_122760800
rs11077037	0.00274553	chr16_6194167_7194167
rs114077125	0.0027455	chr3_70163788_72023110
rs55752830	0.0027455	chr11_124124854_125124854
rs116291066	0.00274548	chr2_156511983_157511983
rs73608677	0.00274548	chr19_54460747_55460747
rs653298	0.00274543	chr15_47450095_48450095
rs6544406	0.00274541	chr2_41460246_42460246
rs10972067	0.00274538	chr9_33651197_34651197
rs55960722	0.00274537	chr9_33651197_34651197
rs62179179	0.00274524	chr2_156511983_157511983
rs12269868	0.00274523	chr11_124124854_125124854
rs10421903	0.00274521	chr19_7403680_8403680
rs12377078	0.00274504	chr9_33651197_34651197
rs12289969	0.00274503	chr11_124124854_125124854
rs1921258	0.00274497	chr2_75813565_76813565
rs9662232	0.00274496	chr1_98085180_99085180
rs78667100	0.00274495	chr10_82858503_83858503
rs12343952	0.00274491	chr9_121760800_122760800
rs143721490	0.00274487	chr7_114568713_115568713
rs485515	0.00274481	chr2_50102587_51102587
rs9669255	0.0027448	chr12_58140240_59140240
rs12380315	0.00274477	chr9_121760800_122760800
rs1333888	0.00274473	chr9_121760800_122760800
rs3845227	0.00274451	chr3_116078904_117078904
rs2512196	0.00274444	chr11_124124854_125124854
rs13439846	0.00274426	chr8_139071978_140071978
rs9371449	0.00274415	chr6_156624098_157624098
rs6575952	0.00274414	chr14_103640026_104640026
rs855580	0.00274401	chr9_33651197_34651197
rs75710988	0.00274392	chr6_156624098_157624098
rs4637006	0.00274388	chr18_52421447_54576025
rs1413321	0.00274385	chr9_121760800_122760800
rs74105302	0.00274377	chr1_98085180_99085180
rs117773808	0.00274376	chr14_103640026_104640026
rs2466673	0.00274368	chr11_124124854_125124854
rs1368248	0.00274367	chr2_156511983_157511983
rs11819614	0.00274356	chr10_82858503_83858503
rs17139688	0.00274355	chr16_6194167_7194167
rs9324386	0.00274348	chr1_98085180_99085180
rs9324385	0.00274345	chr1_98085180_99085180
rs10814052	0.00274339	chr9_33651197_34651197
rs9324388	0.00274335	chr1_98085180_99085180
rs115773684	0.00274328	chr6_156624098_157624098
rs2860784	0.00274322	chr2_75813565_76813565
rs7180610	0.00274318	chr15_47450095_48450095
rs7112726	0.00274315	chr11_124124854_125124854
rs12553653	0.00274305	chr9_121760800_122760800
rs1408081	0.00274301	chr1_98085180_99085180
rs12593270	0.00274299	chr15_47450095_48450095
rs55839600	0.00274295	chr12_58140240_59140240
rs6780731	0.00274283	chr3_48270281_51012974
rs9309074	0.00274264	chr2_41460246_42460246
rs10747496	0.0027425	chr1_98085180_99085180
rs77432664	0.00274248	chr2_75813565_76813565
rs147433043	0.00274244	chr2_75813565_76813565
rs1028889	0.00274237	chr1_98085180_99085180
rs10758259	0.00274235	chr9_33651197_34651197
rs12831902	0.00274228	chr12_42498103_43498103
rs28662329	0.00274215	chr7_114568713_115568713
rs62558859	0.00274214	chr9_33651197_34651197
rs13064784	0.00274213	chr3_48270281_51012974
rs10519130	0.00274209	chr15_47450095_48450095
rs76739	0.00274205	chr15_47450095_48450095
rs58071142	0.00274198	chr9_121760800_122760800
rs9659624	0.00274195	chr1_98085180_99085180
rs9324384	0.00274184	chr1_98085180_99085180
rs78686634	0.00274179	chr9_121760800_122760800
rs149952098	0.00274176	chr3_48270281_51012974
rs985215	0.00274168	chr2_41460246_42460246
rs4837631	0.00274167	chr9_121760800_122760800
rs9658841	0.00274166	chr1_98085180_99085180
rs1921243	0.00274157	chr2_75813565_76813565
rs113600982	0.00274152	chr2_75813565_76813565
rs11715713	0.00274146	chr3_48270281_51012974
rs57159535	0.00274145	chr2_41460246_42460246
rs6478440	0.00274145	chr9_121760800_122760800
rs55732253	0.00274144	chr3_70163788_72023110
rs72835822	0.00274128	chr10_82858503_83858503
rs73645426	0.00274123	chr9_33651197_34651197
rs11070604	0.00274123	chr15_47450095_48450095
rs1218623	0.00274121	chr3_116078904_117078904
rs10115812	0.0027412	chr9_121760800_122760800
rs7538995	0.00274119	chr1_98085180_99085180
rs4837685	0.00274117	chr9_121760800_122760800
rs149673474	0.00274116	chr9_121760800_122760800
rs150108302	0.00274113	chr9_121760800_122760800
rs62165108	0.00274112	chr2_75813565_76813565
rs1527750	0.00274106	chr7_114568713_115568713
rs113997389	0.00274104	chr1_98085180_99085180
rs1412069	0.00274103	chr9_121760800_122760800
rs1860670	0.00274103	chr9_121760800_122760800
rs79854150	0.00274103	chr1_98085180_99085180
rs4852403	0.002741	chr2_75813565_76813565
rs11127216	0.002741	chr2_28877923_29877923
rs138477493	0.00274099	chr2_75813565_76813565
rs9324389	0.00274099	chr1_98085180_99085180
rs11166006	0.00274096	chr1_98085180_99085180
rs12084220	0.00274093	chr1_98085180_99085180
rs2422305	0.0027409	chr2_75813565_76813565
rs117209358	0.00274086	chr12_58140240_59140240
rs143751061	0.00274086	chr12_58140240_59140240
rs34023138	0.00274083	chr2_41460246_42460246
rs5005251	0.00274081	chr11_124124854_125124854
rs13397707	0.00274077	chr2_75813565_76813565
rs12275459	0.00274076	chr11_124124854_125124854
rs13404555	0.00274069	chr2_28877923_29877923
rs10490648	0.00274069	chr2_41460246_42460246
rs7934443	0.00274066	chr11_124124854_125124854
rs4241696	0.00274056	chr4_41651306_42651306
rs73216423	0.00274053	chr7_114568713_115568713
rs9329383	0.00274046	chr19_7403680_8403680
rs2043901	0.00274038	chr4_41651306_42651306
rs9751952	0.00274037	chr2_75813565_76813565
rs1949450	0.00274024	chr3_116078904_117078904
rs7853697	0.00274021	chr9_121760800_122760800
rs35102816	0.00274019	chr3_48270281_51012974
rs4950120	0.00274017	chr1_98085180_99085180
rs1412068	0.00274017	chr9_121760800_122760800
rs2678220	0.00274016	chr2_50102587_51102587
rs17040471	0.00273997	chr2_50102587_51102587
rs1938568	0.00273996	chr1_98085180_99085180
rs10984572	0.00273989	chr9_121760800_122760800
rs62570361	0.00273989	chr9_121760800_122760800
rs4245673	0.00273987	chr1_98085180_99085180
rs28576886	0.00273985	chr6_156624098_157624098
rs10732795	0.00273978	chr10_82858503_83858503
rs74503306	0.00273977	chr9_33651197_34651197
rs10971925	0.00273969	chr9_33651197_34651197
rs35697853	0.00273969	chr19_54460747_55460747
rs11802316	0.00273961	chr1_98085180_99085180
rs73012410	0.00273955	chr11_124124854_125124854
rs539054	0.00273953	chr9_121760800_122760800
rs79361825	0.00273951	chr2_156511983_157511983
rs28565894	0.00273941	chr16_6194167_7194167
rs4073697	0.0027394	chr8_139071978_140071978
rs112694045	0.00273938	chr10_82858503_83858503
rs7816042	0.00273937	chr8_139071978_140071978
rs112891659	0.00273936	chr2_75813565_76813565
rs116908555	0.00273933	chr9_121760800_122760800
rs7030915	0.00273932	chr9_121760800_122760800
rs1892552	0.00273925	chr1_98085180_99085180
rs34493278	0.00273915	chr2_156511983_157511983
rs6751480	0.00273912	chr2_156511983_157511983
rs12900217	0.00273912	chr15_47450095_48450095
rs12631842	0.00273912	chr3_116078904_117078904
rs16959700	0.00273903	chr15_47450095_48450095
rs9882618	0.00273903	chr3_48270281_51012974
rs10818302	0.00273899	chr9_121760800_122760800
rs138879844	0.00273897	chr9_121760800_122760800
rs6805241	0.00273897	chr3_116078904_117078904
rs11219569	0.00273893	chr11_124124854_125124854
rs78424314	0.0027389	chr7_114568713_115568713
rs28509356	0.00273866	chr15_47450095_48450095
rs4553770	0.00273857	chr2_156511983_157511983
rs4853197	0.00273854	chr2_75813565_76813565
rs17689863	0.00273849	chr2_75813565_76813565
rs12534860	0.00273837	chr7_114568713_115568713
rs6756927	0.00273837	chr2_41460246_42460246
rs4634961	0.00273835	chr1_98085180_99085180
rs7025550	0.00273834	chr9_121760800_122760800
rs138631479	0.00273834	chr15_26754528_27754528
rs75894490	0.00273814	chr4_41651306_42651306
rs10783082	0.00273808	chr1_98085180_99085180
rs6651527	0.00273805	chr9_121760800_122760800
rs140499428	0.00273793	chr3_48270281_51012974
rs186085659	0.00273791	chr15_47450095_48450095
rs9662870	0.00273785	chr1_98085180_99085180
rs150917641	0.00273784	chr12_58140240_59140240
rs4936920	0.00273774	chr11_124124854_125124854
rs34362765	0.00273766	chr14_103640026_104640026
rs6662252	0.00273757	chr1_98085180_99085180
rs146037391	0.00273755	chr12_58140240_59140240
rs28831131	0.00273752	chr10_82858503_83858503
rs4936983	0.00273752	chr11_124124854_125124854
rs2318832	0.0027375	chr8_139071978_140071978
rs6738903	0.00273749	chr2_156511983_157511983
rs12445697	0.00273746	chr16_6194167_7194167
rs184088691	0.00273745	chr15_47450095_48450095
rs4870470	0.00273742	chr6_156624098_157624098
rs918997	0.00273733	chr15_47450095_48450095
rs10984475	0.00273731	chr9_121760800_122760800
rs7107539	0.00273729	chr11_124124854_125124854
rs282513	0.00273727	chr15_47450095_48450095
rs13084616	0.00273718	chr3_48270281_51012974
rs1452786	0.00273718	chr2_50102587_51102587
rs10984431	0.00273715	chr9_121760800_122760800
rs77701292	0.00273711	chr12_58140240_59140240
rs482624	0.002737	chr15_47450095_48450095
rs114772944	0.00273698	chr2_28877923_29877923
rs4584446	0.00273698	chr1_98085180_99085180
rs10972168	0.00273693	chr9_33651197_34651197
rs2391905	0.00273686	chr1_98085180_99085180
rs117756137	0.00273679	chr15_47450095_48450095
rs79808923	0.00273673	chr1_98085180_99085180
rs11692855	0.00273657	chr2_75813565_76813565
rs1198574	0.00273654	chr1_98085180_99085180
rs12995829	0.00273654	chr2_75813565_76813565
rs113816000	0.0027365	chr19_54460747_55460747
rs13018031	0.00273628	chr2_28877923_29877923
rs28405209	0.00273627	chr15_47450095_48450095
rs72719882	0.00273614	chr1_98085180_99085180
rs6575951	0.00273613	chr14_103640026_104640026
rs146653720	0.00273607	chr9_121760800_122760800
rs12554576	0.00273603	chr9_121760800_122760800
rs4274362	0.00273585	chr14_103640026_104640026
rs1915041	0.00273579	chr2_75813565_76813565
rs75818154	0.00273578	chr1_98085180_99085180
rs35434430	0.00273577	chr10_82858503_83858503
rs111322793	0.0027357	chr11_124124854_125124854
rs13286159	0.00273568	chr9_121760800_122760800
rs9324387	0.00273563	chr1_98085180_99085180
rs7026499	0.0027356	chr9_33651197_34651197
rs573643	0.00273559	chr1_98085180_99085180
rs34186780	0.00273556	chr14_103640026_104640026
rs3862540	0.00273545	chr10_82858503_83858503
rs7163346	0.00273543	chr15_47450095_48450095
rs78548770	0.00273536	chr9_33651197_34651197
rs113570533	0.00273532	chr6_156624098_157624098
rs13027725	0.00273525	chr2_75813565_76813565
rs13027978	0.00273519	chr2_156511983_157511983
rs184168639	0.00273514	chr12_58140240_59140240
rs10818398	0.00273512	chr9_121760800_122760800
rs3933343	0.00273506	chr9_33651197_34651197
rs6547085	0.00273504	chr2_75813565_76813565
rs151064233	0.00273503	chr9_33651197_34651197
rs4774498	0.002735	chr15_47450095_48450095
rs7932003	0.00273496	chr11_124124854_125124854
rs28384501	0.0027346	chr19_54460747_55460747
rs10747491	0.0027346	chr1_98085180_99085180
rs115523808	0.00273448	chr15_47450095_48450095
rs2201670	0.00273446	chr15_47450095_48450095
rs11192094	0.00273441	chr10_82858503_83858503
rs12274497	0.0027344	chr11_124124854_125124854
rs7110735	0.00273434	chr11_124124854_125124854
rs4479622	0.00273431	chr3_48270281_51012974
rs112213605	0.00273431	chr14_103640026_104640026
rs7111254	0.00273421	chr11_124124854_125124854
rs2466718	0.00273413	chr11_124124854_125124854
rs665751	0.00273413	chr15_47450095_48450095
rs2512247	0.00273411	chr11_124124854_125124854
rs7130811	0.00273406	chr11_124124854_125124854
rs4730660	0.00273406	chr7_114568713_115568713
rs2191671	0.00273403	chr9_121760800_122760800
rs1198571	0.00273398	chr1_98085180_99085180
rs2860783	0.00273385	chr2_75813565_76813565
rs1211661	0.00273382	chr1_98085180_99085180
rs141903327	0.0027338	chr14_103640026_104640026
rs959707	0.00273375	chr1_98085180_99085180
rs13407506	0.00273372	chr2_75813565_76813565
rs74846380	0.00273369	chr2_41460246_42460246
rs4900607	0.00273365	chr14_103640026_104640026
rs633576	0.00273364	chr15_47450095_48450095
rs9644495	0.0027336	chr8_139071978_140071978
rs75710931	0.00273359	chr12_58140240_59140240
rs68119274	0.00273348	chr9_121760800_122760800
rs35384573	0.00273347	chr7_114568713_115568713
rs6747987	0.00273345	chr2_75813565_76813565
rs7042250	0.0027334	chr9_33651197_34651197
rs140113187	0.00273315	chr9_121760800_122760800
rs80248574	0.00273313	chr1_98085180_99085180
rs73022345	0.00273306	chr2_156511983_157511983
rs2671291	0.00273303	chr6_156624098_157624098
rs35521115	0.00273295	chr9_33651197_34651197
rs10893194	0.00273294	chr11_124124854_125124854
rs113108368	0.00273287	chr2_75813565_76813565
rs77772598	0.00273287	chr11_124124854_125124854
rs2466635	0.00273284	chr11_124124854_125124854
rs4935900	0.00273282	chr11_124124854_125124854
rs4332169	0.0027328	chr8_139071978_140071978
rs9440393	0.00273279	chr1_98085180_99085180
rs78755177	0.00273278	chr14_103640026_104640026
rs34557892	0.00273272	chr9_33651197_34651197
rs75938454	0.00273267	chr6_156624098_157624098
rs78316803	0.00273259	chr14_103640026_104640026
rs76324543	0.00273259	chr9_121760800_122760800
rs1924681	0.00273239	chr9_121760800_122760800
rs2888286	0.00273237	chr12_58140240_59140240
rs10170610	0.00273235	chr2_41460246_42460246
rs10165899	0.00273228	chr2_75813565_76813565
rs12622135	0.00273226	chr2_75813565_76813565
rs6758020	0.00273212	chr2_75813565_76813565
rs11165979	0.00273212	chr1_98085180_99085180
rs10519330	0.00273205	chr2_75813565_76813565
rs11892781	0.00273199	chr2_156511983_157511983
rs77093818	0.00273195	chr1_98085180_99085180
rs7755878	0.00273195	chr6_156624098_157624098
rs10818320	0.00273193	chr9_121760800_122760800
rs75703775	0.00273192	chr10_82858503_83858503
rs861544	0.00273186	chr14_103640026_104640026
rs9771346	0.00273183	chr7_114568713_115568713
rs113514774	0.00273181	chr12_58140240_59140240
rs148017548	0.0027318	chr18_52421447_54576025
rs7114238	0.00273178	chr11_124124854_125124854
rs146742935	0.00273175	chr2_41460246_42460246
rs10497165	0.00273165	chr2_156511983_157511983
rs79054405	0.00273165	chr1_98085180_99085180
rs79488181	0.00273164	chr6_156624098_157624098
rs73939145	0.00273156	chr2_75813565_76813565
rs12534991	0.00273154	chr7_114568713_115568713
rs9667273	0.00273153	chr11_124124854_125124854
rs62134980	0.00273151	chr2_50102587_51102587
rs2466691	0.00273149	chr11_124124854_125124854
rs1333886	0.00273148	chr9_121760800_122760800
rs10181439	0.00273147	chr2_50102587_51102587
rs7856309	0.0027314	chr9_121760800_122760800
rs11219968	0.00273139	chr11_124124854_125124854
rs10972495	0.00273132	chr9_35367529_36367529
rs2466669	0.00273129	chr11_124124854_125124854
rs79786389	0.00273129	chr10_82858503_83858503
rs1921259	0.00273128	chr2_75813565_76813565
rs4641976	0.00273118	chr2_50102587_51102587
rs10984400	0.00273117	chr9_121760800_122760800
rs149312143	0.00273105	chr12_58140240_59140240
rs78080847	0.00273102	chr1_98085180_99085180
rs62560889	0.00273099	chr9_33651197_34651197
rs503062	0.00273093	chr15_47450095_48450095
rs7586286	0.0027308	chr2_50102587_51102587
rs7247283	0.00273071	chr19_7403680_8403680
rs4322261	0.00273059	chr1_98085180_99085180
rs1929522	0.00273057	chr9_121760800_122760800
rs2466719	0.00273056	chr11_124124854_125124854
rs544931962	0.00273054	chr14_103640026_104640026
rs2781091	0.00273053	chr9_121760800_122760800
rs143464725	0.0027305	chr9_35367529_36367529
rs72788116	0.0027305	chr2_28877923_29877923
rs12485909	0.00273047	chr3_48270281_51012974
rs58379881	0.00273045	chr9_121760800_122760800
rs3732304	0.00273035	chr2_75813565_76813565
rs113232635	0.00273032	chr6_156624098_157624098
rs1469156	0.0027301	chr2_50102587_51102587
rs282521	0.00272998	chr15_47450095_48450095
rs12916529	0.00272994	chr15_47450095_48450095
rs6718871	0.00272987	chr2_156511983_157511983
rs12899451	0.0027298	chr15_47450095_48450095
rs1999388	0.00272979	chr9_121760800_122760800
rs7609971	0.00272973	chr3_48270281_51012974
rs148661009	0.0027297	chr11_124124854_125124854
rs7578151	0.00272965	chr2_156511983_157511983
rs10491524	0.00272962	chr9_121760800_122760800
rs2466685	0.00272961	chr11_124124854_125124854
rs2901684	0.00272961	chr2_75813565_76813565
rs442126	0.00272958	chr19_54460747_55460747
rs4950117	0.00272955	chr1_98085180_99085180
rs140398741	0.00272955	chr9_33651197_34651197
rs138258416	0.00272946	chr1_98085180_99085180
rs139435427	0.00272944	chr9_121760800_122760800
rs2201671	0.00272934	chr15_47450095_48450095
rs10984590	0.00272933	chr9_121760800_122760800
rs668316	0.00272928	chr15_47450095_48450095
rs3100229	0.00272927	chr2_28877923_29877923
rs5027505	0.00272924	chr11_124124854_125124854
rs10818298	0.00272918	chr9_121760800_122760800
rs7164879	0.00272916	chr15_47450095_48450095
rs1333884	0.00272904	chr9_121760800_122760800
rs73198025	0.00272903	chr7_114568713_115568713
rs7589900	0.00272901	chr2_41460246_42460246
rs638818	0.00272891	chr15_47450095_48450095
rs142841429	0.00272884	chr19_54460747_55460747
rs16908421	0.00272883	chr9_121760800_122760800
rs7038023	0.00272876	chr9_121760800_122760800
rs10167522	0.00272872	chr2_156511983_157511983
rs918589	0.00272871	chr19_7403680_8403680
rs145203426	0.00272869	chr7_114568713_115568713
rs519433	0.00272866	chr1_98085180_99085180
rs10938177	0.00272862	chr4_41651306_42651306
rs11793872	0.0027286	chr9_121760800_122760800
rs10178764	0.00272858	chr2_75813565_76813565
rs12337046	0.00272849	chr9_121760800_122760800
rs13015224	0.00272848	chr2_75813565_76813565
rs4688683	0.00272843	chr3_48270281_51012974
rs1892550	0.00272837	chr1_98085180_99085180
rs10738930	0.00272836	chr9_33651197_34651197
rs11160755	0.00272833	chr14_103640026_104640026
rs41316007	0.00272831	chr9_33651197_34651197
rs35615431	0.00272823	chr2_156511983_157511983
rs1892549	0.00272822	chr1_98085180_99085180
rs12487392	0.00272816	chr3_48270281_51012974
rs58244292	0.00272806	chr9_33651197_34651197
rs2681994	0.00272806	chr2_50102587_51102587
rs35057593	0.00272801	chr2_75813565_76813565
rs7781332	0.00272798	chr7_114568713_115568713
rs34514834	0.00272794	chr2_41460246_42460246
rs55914037	0.00272788	chr1_98085180_99085180
rs62015132	0.00272787	chr16_6194167_7194167
rs2225659	0.00272779	chr9_121760800_122760800
rs151016111	0.00272778	chr7_114568713_115568713
rs2466675	0.00272772	chr11_124124854_125124854
rs12983524	0.0027277	chr19_54460747_55460747
rs7860601	0.00272767	chr9_121760800_122760800
rs146375459	0.00272765	chr14_103640026_104640026
rs4322799	0.0027275	chr2_28877923_29877923
rs7180536	0.00272748	chr15_47450095_48450095
rs141942978	0.00272746	chr15_47450095_48450095
rs10984387	0.00272744	chr9_121760800_122760800
rs11794968	0.00272743	chr9_33651197_34651197
rs12553619	0.00272743	chr9_35367529_36367529
rs1547953	0.00272742	chr16_6194167_7194167
rs117973918	0.00272736	chr15_47450095_48450095
rs10875121	0.00272731	chr1_98085180_99085180
rs116362641	0.00272727	chr9_121760800_122760800
rs11625397	0.00272703	chr14_103640026_104640026
rs72711745	0.00272701	chr9_33651197_34651197
rs1892551	0.00272695	chr1_98085180_99085180
rs6925582	0.00272695	chr6_156624098_157624098
rs11165937	0.00272695	chr1_98085180_99085180
rs28478906	0.00272694	chr9_33651197_34651197
rs10750284	0.00272687	chr11_124124854_125124854
rs7133275	0.00272683	chr12_58140240_59140240
rs287936	0.00272681	chr6_156624098_157624098
rs1938559	0.0027268	chr1_98085180_99085180
rs35639472	0.00272658	chr8_139071978_140071978
rs6576010	0.00272655	chr14_103640026_104640026
rs113671857	0.00272654	chr19_7403680_8403680
rs1332447	0.0027265	chr9_121760800_122760800
rs72922175	0.00272648	chr2_75813565_76813565
rs7641706	0.00272643	chr3_48270281_51012974
rs34303622	0.00272643	chr9_121760800_122760800
rs17551124	0.00272641	chr10_82858503_83858503
rs72816784	0.00272634	chr2_75813565_76813565
rs876222	0.00272632	chr9_33651197_34651197
rs1938558	0.00272625	chr1_98085180_99085180
rs10818407	0.00272624	chr9_121760800_122760800
rs12739159	0.00272622	chr1_98085180_99085180
rs147449964	0.0027262	chr18_52421447_54576025
rs146106483	0.00272619	chr9_33651197_34651197
rs9752126	0.00272617	chr2_50102587_51102587
rs113345285	0.00272615	chr14_103640026_104640026
rs9299259	0.0027261	chr9_121760800_122760800
rs34081022	0.00272608	chr2_75813565_76813565
rs388677	0.00272605	chr2_75813565_76813565
rs1155715	0.00272604	chr19_7403680_8403680
rs76501889	0.00272602	chr11_124124854_125124854
rs4936912	0.00272594	chr11_124124854_125124854
rs12164240	0.00272592	chr9_121760800_122760800
rs7944192	0.0027258	chr11_124124854_125124854
rs78890790	0.00272579	chr1_98085180_99085180
rs10814087	0.00272578	chr9_33651197_34651197
rs113762720	0.00272577	chr15_26754528_27754528
rs118004210	0.00272577	chr15_47450095_48450095
rs2781090	0.00272575	chr9_121760800_122760800
rs112655479	0.00272568	chr2_50102587_51102587
rs525900	0.00272567	chr11_124124854_125124854
rs10972462	0.00272547	chr9_35367529_36367529
rs10274638	0.00272544	chr7_114568713_115568713
rs13007525	0.00272543	chr2_75813565_76813565
rs112808819	0.00272537	chr19_54460747_55460747
rs2986593	0.00272536	chr6_156624098_157624098
rs145160644	0.00272527	chr9_33651197_34651197
rs10893201	0.00272508	chr11_124124854_125124854
rs10984571	0.00272502	chr9_121760800_122760800
rs4528810	0.002725	chr2_41460246_42460246
rs4447033	0.00272477	chr1_98085180_99085180
rs1402071	0.00272476	chr2_156511983_157511983
rs146044234	0.00272475	chr7_114568713_115568713
rs7636294	0.00272465	chr3_48270281_51012974
rs13353350	0.00272462	chr2_41460246_42460246
rs17027998	0.0027246	chr2_41460246_42460246
rs35395347	0.00272453	chr3_48270281_51012974
rs10972130	0.00272451	chr9_33651197_34651197
rs9295707	0.00272449	chr6_25658993_26803319
rs1927949	0.00272447	chr9_35367529_36367529
rs74086744	0.00272447	chr14_103640026_104640026
rs7075126	0.00272443	chr10_82858503_83858503
rs7927951	0.00272441	chr11_124124854_125124854
rs12346469	0.00272441	chr9_121760800_122760800
rs112999166	0.00272435	chr9_121760800_122760800
rs653749	0.00272432	chr15_47450095_48450095
rs4831138	0.00272416	chr3_116078904_117078904
rs4971662	0.00272412	chr2_50102587_51102587
rs16933238	0.00272404	chr9_35367529_36367529
rs2184222	0.00272399	chr9_121760800_122760800
rs11932614	0.00272398	chr4_41651306_42651306
rs140589413	0.00272398	chr9_121760800_122760800
rs3808876	0.00272398	chr9_33651197_34651197
rs2391904	0.00272393	chr1_98085180_99085180
rs138843913	0.00272391	chr9_121760800_122760800
rs147892986	0.00272388	chr9_33651197_34651197
rs12899833	0.00272388	chr15_47450095_48450095
rs317259	0.00272387	chr2_75813565_76813565
rs8021920	0.0027238	chr14_103640026_104640026
rs7856955	0.00272376	chr9_121760800_122760800
rs1000355	0.0027237	chr3_116078904_117078904
rs10972665	0.0027236	chr9_35367529_36367529
rs2860769	0.0027236	chr2_75813565_76813565
rs1523355	0.00272348	chr2_50102587_51102587
rs112111745	0.00272346	chr2_75813565_76813565
rs977306	0.00272345	chr1_98085180_99085180
rs11693811	0.00272344	chr2_41460246_42460246
rs4870489	0.00272343	chr6_156624098_157624098
rs11165961	0.00272338	chr1_98085180_99085180
rs376591586	0.00272337	chr9_33651197_34651197
rs144383287	0.00272337	chr10_82858503_83858503
rs12350103	0.00272324	chr9_121760800_122760800
rs1711315	0.00272324	chr2_156511983_157511983
rs71417885	0.00272312	chr14_103640026_104640026
rs2031380	0.00272309	chr9_121760800_122760800
rs149975589	0.00272308	chr9_33651197_34651197
rs10786310	0.00272305	chr10_82858503_83858503
rs7652260	0.00272304	chr3_48270281_51012974
rs146480441	0.00272304	chr9_121760800_122760800
rs9725319	0.00272286	chr1_98085180_99085180
rs9696959	0.00272284	chr9_121760800_122760800
rs9324383	0.0027228	chr1_98085180_99085180
rs822564	0.00272273	chr1_98085180_99085180
rs3862539	0.00272262	chr10_82858503_83858503
rs74011417	0.00272261	chr15_47450095_48450095
rs6549384	0.00272256	chr3_70163788_72023110
rs4935911	0.00272255	chr11_124124854_125124854
rs62267915	0.00272249	chr3_116078904_117078904
rs12282624	0.00272247	chr11_124124854_125124854
rs76097782	0.00272245	chr14_103640026_104640026
rs62559943	0.00272238	chr9_33651197_34651197
rs1915040	0.00272237	chr2_75813565_76813565
rs80347972	0.00272236	chr12_58140240_59140240
rs9991602	0.00272234	chr4_79691417_80691417
rs77600943	0.00272229	chr6_25658993_26803319
rs7780669	0.00272229	chr7_114568713_115568713
rs2809904	0.00272228	chr9_121760800_122760800
rs11165958	0.00272227	chr1_98085180_99085180
rs7422459	0.00272227	chr2_75813565_76813565
rs10196991	0.00272226	chr2_100076807_101533697
rs12980572	0.00272225	chr19_54460747_55460747
rs10180152	0.00272225	chr2_41460246_42460246
rs62568657	0.00272225	chr9_121760800_122760800
rs7859254	0.00272221	chr9_121760800_122760800
rs186717394	0.0027222	chr9_33651197_34651197
rs77083779	0.00272218	chr1_98085180_99085180
rs4836745	0.00272215	chr9_121760800_122760800
rs2152632	0.00272212	chr10_82858503_83858503
rs1324626	0.00272202	chr9_121760800_122760800
rs73581947	0.00272196	chr6_156624098_157624098
rs148539086	0.0027219	chr12_58140240_59140240
rs11673144	0.00272183	chr19_54460747_55460747
rs7849611	0.00272175	chr9_121760800_122760800
rs4936921	0.00272175	chr11_124124854_125124854
rs61910662	0.00272173	chr11_124124854_125124854
rs34859817	0.00272157	chr2_156511983_157511983
rs2466721	0.00272148	chr11_124124854_125124854
rs13059991	0.00272128	chr3_116078904_117078904
rs187201113	0.00272125	chr2_41460246_42460246
rs59616246	0.0027212	chr7_114568713_115568713
rs7090183	0.00272119	chr10_82858503_83858503
rs1024194	0.00272118	chr10_82858503_83858503
rs7032085	0.00272112	chr9_121760800_122760800
rs4906307	0.00272107	chr14_103640026_104640026
rs7147640	0.00272099	chr14_103640026_104640026
rs2512248	0.00272096	chr11_124124854_125124854
rs4664195	0.0027209	chr2_156511983_157511983
rs77554307	0.00272088	chr12_58140240_59140240
rs6436116	0.00272084	chr2_156511983_157511983
rs10117876	0.00272083	chr9_121760800_122760800
rs142142971	0.00272082	chr9_121760800_122760800
rs12552374	0.00272067	chr9_33651197_34651197
rs10750285	0.00272059	chr11_124124854_125124854
rs11355206	0.00272057	chr11_124124854_125124854
rs12817189	0.00272047	chr12_58140240_59140240
rs317297	0.0027203	chr2_75813565_76813565
rs2351155	0.00272022	chr2_50102587_51102587
rs12463194	0.00272021	chr19_7403680_8403680
rs414196	0.00272012	chr2_75813565_76813565
rs6920956	0.00272002	chr6_156624098_157624098
rs287940	0.00271996	chr6_156624098_157624098
rs12913596	0.00271988	chr15_47450095_48450095
rs10191984	0.00271988	chr2_41460246_42460246
rs6728091	0.00271987	chr2_41460246_42460246
rs4952540	0.00271983	chr2_41460246_42460246
rs11708786	0.00271982	chr3_48270281_51012974
rs8108867	0.00271978	chr19_54460747_55460747
rs955686	0.00271964	chr15_47450095_48450095
rs10466604	0.00271961	chr11_124124854_125124854
rs28581977	0.00271956	chr7_114568713_115568713
rs117114215	0.00271956	chr19_54460747_55460747
rs2254567	0.00271955	chr9_121760800_122760800
rs7044509	0.00271948	chr9_121760800_122760800
rs10893322	0.0027193	chr11_124124854_125124854
rs11620647	0.00271929	chr14_103640026_104640026
rs77388553	0.00271918	chr12_58140240_59140240
rs17087347	0.00271913	chr6_156624098_157624098
rs2351290	0.00271909	chr2_156511983_157511983
rs72909818	0.00271907	chr2_156511983_157511983
rs62558837	0.00271902	chr9_33651197_34651197
rs316050	0.00271899	chr1_98085180_99085180
rs189895982	0.00271894	chr12_58140240_59140240
rs6757950	0.00271891	chr2_50102587_51102587
rs60754176	0.00271886	chr16_6194167_7194167
rs78094253	0.00271874	chr2_50102587_51102587
rs145425927	0.00271873	chr12_58140240_59140240
rs7588341	0.0027187	chr2_28877923_29877923
rs4775691	0.00271861	chr15_47450095_48450095
rs2818334	0.00271861	chr9_121760800_122760800
rs6902561	0.00271852	chr6_156624098_157624098
rs4879811	0.00271836	chr9_33651197_34651197
rs2466724	0.00271827	chr11_124124854_125124854
rs35772097	0.00271825	chr14_103640026_104640026
rs13085251	0.00271814	chr3_48270281_51012974
rs1567084	0.00271803	chr3_70163788_72023110
rs7852882	0.00271801	chr9_121760800_122760800
rs10738919	0.00271799	chr9_33651197_34651197
rs11191378	0.00271786	chr10_82858503_83858503
rs9878792	0.00271776	chr3_116078904_117078904
rs76665705	0.00271775	chr11_124124854_125124854
rs4583411	0.00271765	chr2_156511983_157511983
rs13285548	0.00271751	chr9_35367529_36367529
rs6509883	0.00271751	chr19_54460747_55460747
rs316049	0.00271749	chr1_98085180_99085180
rs7578867	0.00271747	chr2_50102587_51102587
rs10119084	0.00271738	chr9_33651197_34651197
rs79252956	0.00271736	chr11_124124854_125124854
rs2183963	0.00271729	chr9_121760800_122760800
rs149449086	0.00271728	chr15_47450095_48450095
rs12364975	0.00271724	chr11_124124854_125124854
rs317254	0.00271723	chr2_75813565_76813565
rs12406752	0.00271723	chr1_98085180_99085180
rs61087644	0.00271721	chr11_124124854_125124854
rs12421677	0.00271718	chr11_124124854_125124854
rs745409	0.00271714	chr15_47450095_48450095
rs73488461	0.0027171	chr19_7403680_8403680
rs143086457	0.00271708	chr1_98085180_99085180
rs6938473	0.00271704	chr6_156624098_157624098
rs16908103	0.00271702	chr9_121760800_122760800
rs117501891	0.002717	chr6_156624098_157624098
rs28452701	0.00271699	chr3_48270281_51012974
rs143680132	0.00271694	chr12_58140240_59140240
rs6547091	0.0027169	chr2_75813565_76813565
rs12022184	0.00271689	chr1_98085180_99085180
rs373696935	0.00271688	chr1_98085180_99085180
rs144514409	0.00271684	chr9_121760800_122760800
rs6478431	0.00271676	chr9_121760800_122760800
rs73019683	0.00271674	chr11_124124854_125124854
rs7629472	0.00271671	chr3_116078904_117078904
rs141295394	0.00271665	chr8_139071978_140071978
rs34309041	0.00271663	chr14_103640026_104640026
rs75342798	0.00271651	chr14_103640026_104640026
rs8064168	0.00271643	chr16_6194167_7194167
rs72761773	0.00271643	chr9_121760800_122760800
rs36173104	0.00271642	chr1_98085180_99085180
rs76445448	0.00271632	chr14_103640026_104640026
rs76889801	0.0027163	chr9_121760800_122760800
rs2512194	0.00271626	chr11_124124854_125124854
rs13070962	0.00271617	chr3_116078904_117078904
rs183996812	0.00271617	chr9_33651197_34651197
rs1221148	0.00271616	chr9_121760800_122760800
rs4664191	0.00271597	chr2_156511983_157511983
rs3910294	0.00271591	chr1_98085180_99085180
rs6728883	0.00271582	chr2_75813565_76813565
rs12021635	0.00271581	chr1_98085180_99085180
rs4836770	0.00271581	chr9_121760800_122760800
rs36026208	0.00271579	chr2_156511983_157511983
rs9322573	0.00271577	chr6_156624098_157624098
rs11888500	0.00271573	chr2_28877923_29877923
rs8009235	0.00271573	chr14_103640026_104640026
rs2466700	0.00271565	chr11_124124854_125124854
rs55849154	0.00271563	chr9_35367529_36367529
rs147354539	0.00271562	chr14_103640026_104640026
rs10109059	0.00271555	chr8_139071978_140071978
rs1359358	0.00271554	chr9_121760800_122760800
rs1198573	0.00271553	chr1_98085180_99085180
rs117781163	0.0027154	chr12_58140240_59140240
rs9661157	0.00271539	chr1_98085180_99085180
rs13421069	0.00271529	chr2_75813565_76813565
rs56275140	0.00271529	chr3_48270281_51012974
rs78009039	0.0027152	chr9_121760800_122760800
rs2043010	0.00271517	chr2_41460246_42460246
rs192164488	0.00271514	chr19_54460747_55460747
rs7589705	0.00271513	chr2_50102587_51102587
rs59275840	0.00271512	chr2_156511983_157511983
rs1938572	0.0027151	chr1_98085180_99085180
rs12706032	0.0027151	chr7_114568713_115568713
rs519549	0.00271495	chr1_98085180_99085180
rs11156115	0.00271486	chr6_156624098_157624098
rs72721859	0.00271472	chr1_98085180_99085180
rs7037350	0.00271471	chr9_121760800_122760800
rs1352254	0.00271469	chr1_98085180_99085180
rs7965196	0.00271467	chr12_58140240_59140240
rs7866507	0.00271465	chr9_121760800_122760800
rs117275412	0.00271465	chr9_33651197_34651197
rs7650214	0.00271461	chr3_48270281_51012974
rs73029429	0.00271459	chr11_124124854_125124854
rs34169875	0.00271447	chr2_156511983_157511983
rs4950118	0.00271438	chr1_98085180_99085180
rs12376565	0.00271435	chr9_35367529_36367529
rs12712773	0.00271424	chr2_41460246_42460246
rs12595003	0.00271417	chr15_47450095_48450095
rs2183964	0.00271416	chr9_121760800_122760800
rs73496980	0.00271413	chr9_33651197_34651197
rs117050289	0.00271409	chr19_54460747_55460747
rs13066758	0.00271408	chr3_48270281_51012974
rs55858841	0.00271405	chr19_7403680_8403680
rs1073558	0.00271404	chr9_35367529_36367529
rs181758253	0.00271404	chr19_54460747_55460747
rs10748654	0.002714	chr10_82858503_83858503
rs28641012	0.00271399	chr7_114568713_115568713
rs2890718	0.00271398	chr9_35367529_36367529
rs10814025	0.00271397	chr9_33651197_34651197
rs141930851	0.00271382	chr3_70163788_72023110
rs6816695	0.00271378	chr4_41651306_42651306
rs189938326	0.00271373	chr9_33651197_34651197
rs62122186	0.00271368	chr19_54460747_55460747
rs13015274	0.00271365	chr2_75813565_76813565
rs10984397	0.0027136	chr9_121760800_122760800
rs2466681	0.00271359	chr11_124124854_125124854
rs369191204	0.00271357	chr6_156624098_157624098
rs6726434	0.00271351	chr2_75813565_76813565
rs671543	0.0027135	chr9_121760800_122760800
rs146722823	0.00271349	chr9_33651197_34651197
rs2353587	0.00271348	chr3_48270281_51012974
rs192313976	0.00271345	chr9_33651197_34651197
rs34799028	0.00271332	chr9_121760800_122760800
rs2512190	0.00271327	chr11_124124854_125124854
rs7640132	0.00271322	chr3_116078904_117078904
rs499354	0.00271322	chr15_47450095_48450095
rs113429045	0.00271318	chr2_41460246_42460246
rs2817467	0.00271317	chr6_156624098_157624098
rs74822359	0.00271309	chr3_70163788_72023110
rs78500795	0.00271305	chr9_121760800_122760800
rs10739535	0.002713	chr9_121760800_122760800
rs1217439	0.00271298	chr2_50102587_51102587
rs730148	0.00271286	chr2_75813565_76813565
rs4326441	0.00271284	chr9_121760800_122760800
rs2466717	0.00271279	chr11_124124854_125124854
rs11719291	0.00271277	chr3_48270281_51012974
rs7530588	0.00271276	chr1_98085180_99085180
rs698994	0.00271269	chr1_98085180_99085180
rs557899	0.0027126	chr15_47450095_48450095
rs730149	0.00271254	chr2_75813565_76813565
rs58884195	0.0027125	chr2_75813565_76813565
rs60276643	0.00271249	chr3_48270281_51012974
rs6815348	0.00271246	chr4_41651306_42651306
rs180981039	0.00271237	chr14_103640026_104640026
rs1997455	0.00271225	chr2_75813565_76813565
rs10984635	0.00271202	chr9_121760800_122760800
rs34380244	0.00271201	chr2_75813565_76813565
rs6749602	0.00271199	chr2_41460246_42460246
rs78733892	0.00271192	chr11_124124854_125124854
rs28384502	0.00271185	chr19_54460747_55460747
rs7647853	0.00271182	chr3_116078904_117078904
rs13421204	0.0027118	chr2_75813565_76813565
rs117811870	0.0027118	chr10_82858503_83858503
rs79374694	0.00271172	chr6_156624098_157624098
rs79055225	0.00271168	chr1_98085180_99085180
rs114055400	0.00271154	chr1_98085180_99085180
rs2900163	0.00271153	chr9_121760800_122760800
rs13014030	0.00271144	chr2_75813565_76813565
rs75225690	0.00271139	chr2_28877923_29877923
rs12576298	0.00271124	chr11_124124854_125124854
rs72930757	0.00271123	chr18_52421447_54576025
rs7162463	0.00271123	chr15_47450095_48450095
rs3916105	0.00271103	chr12_58140240_59140240
rs10818280	0.00271095	chr9_121760800_122760800
rs13288276	0.00271091	chr9_33651197_34651197
rs2883057	0.00271089	chr3_48270281_51012974
rs7829591	0.00271088	chr8_139071978_140071978
rs4836771	0.00271084	chr9_121760800_122760800
rs74571768	0.00271079	chr6_25658993_26803319
rs2466637	0.00271079	chr11_124124854_125124854
rs34170251	0.00271075	chr12_58140240_59140240
rs77044033	0.0027107	chr2_41460246_42460246
rs57811904	0.00271064	chr14_103640026_104640026
rs7019446	0.00271059	chr9_33651197_34651197
rs62256284	0.00271056	chr3_70163788_72023110
rs7423288	0.00271051	chr2_75813565_76813565
rs34675055	0.0027105	chr15_47450095_48450095
rs4466464	0.00271047	chr9_121760800_122760800
rs7865870	0.00271044	chr9_33651197_34651197
rs17694488	0.00271044	chr2_75813565_76813565
rs1061680	0.00271043	chr19_54460747_55460747
rs17012460	0.0027103	chr2_75813565_76813565
rs317266	0.0027103	chr2_75813565_76813565
rs6604098	0.00271027	chr1_98085180_99085180
rs76065972	0.00271024	chr12_58140240_59140240
rs35336100	0.00271007	chr19_7403680_8403680
rs17502643	0.00271002	chr2_50102587_51102587
rs184006746	0.00271002	chr1_98085180_99085180
rs138968420	0.00271001	chr7_114568713_115568713
rs17117616	0.00270999	chr1_98085180_99085180
rs4786961	0.00270995	chr16_6194167_7194167
rs2624844	0.00270995	chr3_48270281_51012974
rs1491607	0.0027099	chr3_70163788_72023110
rs12421743	0.00270982	chr11_124124854_125124854
rs73931019	0.00270982	chr2_41460246_42460246
rs7582568	0.0027098	chr2_75813565_76813565
rs72788108	0.00270977	chr2_28877923_29877923
rs7147508	0.00270975	chr14_103640026_104640026
rs12791271	0.0027097	chr11_124124854_125124854
rs10002107	0.0027097	chr4_41651306_42651306
rs79379510	0.00270961	chr18_52421447_54576025
rs13023954	0.00270949	chr2_156511983_157511983
rs17011534	0.00270942	chr2_75813565_76813565
rs3774733	0.0027094	chr3_48270281_51012974
rs6747998	0.00270934	chr2_156511983_157511983
rs11809431	0.00270932	chr1_98085180_99085180
rs11713476	0.00270922	chr3_48270281_51012974
rs56794017	0.00270917	chr9_121760800_122760800
rs13026547	0.00270917	chr2_156511983_157511983
rs10467913	0.00270916	chr15_47450095_48450095
rs17256786	0.00270907	chr3_48270281_51012974
rs944956	0.00270903	chr9_121760800_122760800
rs4511915	0.002709	chr3_48270281_51012974
rs1226574	0.002709	chr2_156511983_157511983
rs184535178	0.00270896	chr19_7403680_8403680
rs79507869	0.00270892	chr2_41460246_42460246
rs117168516	0.0027089	chr15_47450095_48450095
rs707124	0.00270887	chr2_156511983_157511983
rs77503571	0.0027088	chr9_121760800_122760800
rs8020437	0.00270876	chr14_103640026_104640026
rs7027420	0.00270874	chr9_121760800_122760800
rs9971803	0.00270869	chr12_58140240_59140240
rs8101396	0.00270868	chr19_7403680_8403680
rs10760020	0.00270862	chr9_121760800_122760800
rs12567725	0.00270862	chr1_98085180_99085180
rs178440	0.00270858	chr2_75813565_76813565
rs62435569	0.0027085	chr6_156624098_157624098
rs10208331	0.00270845	chr2_41460246_42460246
rs4837643	0.00270844	chr9_121760800_122760800
rs6590112	0.00270836	chr11_124124854_125124854
rs73581937	0.00270829	chr6_156624098_157624098
rs12895504	0.00270812	chr14_103640026_104640026
rs58554876	0.00270812	chr9_121760800_122760800
rs10818316	0.00270806	chr9_121760800_122760800
rs12980745	0.00270804	chr19_54460747_55460747
rs10984415	0.002708	chr9_121760800_122760800
rs143366386	0.00270796	chr7_114568713_115568713
rs35421772	0.00270786	chr18_52421447_54576025
rs7864642	0.00270785	chr9_121760800_122760800
rs150108908	0.00270782	chr9_33651197_34651197
rs11585586	0.00270765	chr1_98085180_99085180
rs17292804	0.00270761	chr14_103640026_104640026
rs7864455	0.00270758	chr9_121760800_122760800
rs114791087	0.00270749	chr2_156511983_157511983
rs9807851	0.00270742	chr19_54460747_55460747
rs10818282	0.00270739	chr9_121760800_122760800
rs764867	0.00270726	chr10_82858503_83858503
rs730150	0.00270718	chr2_75813565_76813565
rs2781095	0.00270716	chr9_121760800_122760800
rs61787826	0.0027071	chr1_98085180_99085180
rs1659554	0.0027071	chr15_47450095_48450095
rs2466676	0.00270707	chr11_124124854_125124854
rs4853218	0.00270707	chr2_75813565_76813565
rs34874929	0.00270707	chr14_103640026_104640026
rs117164765	0.00270701	chr11_124124854_125124854
rs11917269	0.00270698	chr3_48270281_51012974
rs7038550	0.00270697	chr9_35367529_36367529
rs17318151	0.00270694	chr6_156624098_157624098
rs2254566	0.00270688	chr9_121760800_122760800
rs17491623	0.00270686	chr2_75813565_76813565
rs660088	0.00270685	chr15_47450095_48450095
rs57772408	0.00270681	chr19_54460747_55460747
rs35301589	0.00270678	chr2_75813565_76813565
rs77737294	0.00270676	chr2_75813565_76813565
rs9712001	0.00270671	chr2_50102587_51102587
rs2416729	0.0027067	chr9_121760800_122760800
rs74776334	0.00270667	chr9_33651197_34651197
rs57900624	0.00270658	chr8_139071978_140071978
rs1938560	0.00270649	chr1_98085180_99085180
rs1221127	0.00270625	chr9_121760800_122760800
rs139973012	0.00270623	chr12_58140240_59140240
rs2232778	0.00270619	chr19_7403680_8403680
rs12425945	0.00270619	chr12_42498103_43498103
rs62559870	0.00270614	chr9_33651197_34651197
rs12377199	0.00270613	chr9_33651197_34651197
rs10125060	0.00270602	chr9_33651197_34651197
rs12229546	0.00270599	chr12_58140240_59140240
rs10247673	0.00270589	chr7_114568713_115568713
rs4837642	0.00270584	chr9_121760800_122760800
rs935875	0.00270578	chr15_47450095_48450095
rs116638149	0.00270577	chr2_156511983_157511983
rs35970101	0.00270568	chr15_47450095_48450095
rs6964357	0.00270562	chr7_114568713_115568713
rs9858236	0.00270557	chr3_48270281_51012974
rs74398439	0.00270555	chr3_48270281_51012974
rs806794	0.0027055	chr6_25658993_26803319
rs74696194	0.0027055	chr9_33651197_34651197
rs7745749	0.00270535	chr6_156624098_157624098
rs142048871	0.00270527	chr2_75813565_76813565
rs4423049	0.00270525	chr1_98085180_99085180
rs7469522	0.00270524	chr9_121760800_122760800
rs317280	0.00270522	chr2_75813565_76813565
rs113760493	0.00270519	chr12_42498103_43498103
rs6575971	0.00270517	chr14_103640026_104640026
rs7648174	0.00270509	chr3_48270281_51012974
rs4879751	0.00270503	chr9_33651197_34651197
rs11794984	0.00270502	chr9_121760800_122760800
rs2416721	0.002705	chr9_121760800_122760800
rs112610176	0.00270499	chr4_41651306_42651306
rs77919048	0.00270498	chr6_25658993_26803319
rs1413320	0.00270496	chr9_121760800_122760800
rs317234	0.00270492	chr2_75813565_76813565
rs56661931	0.00270486	chr2_156511983_157511983
rs2152744	0.00270483	chr10_82858503_83858503
rs4950107	0.00270482	chr1_98085180_99085180
rs17117613	0.00270481	chr1_98085180_99085180
rs12378831	0.0027048	chr9_121760800_122760800
rs6500807	0.00270473	chr16_6194167_7194167
rs146911705	0.00270472	chr3_48270281_51012974
rs77293675	0.00270472	chr1_98085180_99085180
rs7865742	0.0027047	chr9_33651197_34651197
rs146233246	0.0027047	chr2_156511983_157511983
rs76585440	0.00270463	chr10_82858503_83858503
rs1329198	0.00270463	chr10_82858503_83858503
rs10814026	0.00270462	chr9_33651197_34651197
rs2339420	0.0027046	chr2_28877923_29877923
rs3099559	0.00270458	chr2_28877923_29877923
rs2704806	0.00270458	chr3_70163788_72023110
rs140737736	0.00270458	chr9_33651197_34651197
rs78506626	0.00270454	chr3_70163788_72023110
rs10818408	0.00270445	chr9_121760800_122760800
rs11126513	0.00270438	chr2_75813565_76813565
rs60393230	0.00270436	chr9_121760800_122760800
rs1660568	0.00270431	chr2_75813565_76813565
rs11782917	0.00270429	chr8_139071978_140071978
rs822608	0.00270428	chr1_98085180_99085180
rs2416699	0.00270426	chr9_121760800_122760800
rs10972496	0.00270425	chr9_35367529_36367529
rs6476424	0.00270425	chr9_33651197_34651197
rs10420779	0.00270413	chr19_7403680_8403680
rs1033920	0.0027041	chr8_139071978_140071978
rs12027634	0.00270405	chr1_98085180_99085180
rs149557496	0.00270405	chr9_35367529_36367529
rs33963748	0.00270404	chr2_75813565_76813565
rs138312762	0.00270402	chr10_82858503_83858503
rs6581183	0.00270395	chr12_58140240_59140240
rs8022345	0.00270383	chr14_103640026_104640026
rs4950095	0.00270376	chr1_98085180_99085180
rs42212	0.00270373	chr16_6194167_7194167
rs72617335	0.00270372	chr9_33651197_34651197
rs200127145	0.00270365	chr11_124124854_125124854
rs149349705	0.00270359	chr12_58140240_59140240
rs114026414	0.00270357	chr14_103640026_104640026
rs7039987	0.00270355	chr9_121760800_122760800
rs57218618	0.00270355	chr2_156511983_157511983
rs10972499	0.00270352	chr9_35367529_36367529
rs10984513	0.00270351	chr9_121760800_122760800
rs2466670	0.00270351	chr11_124124854_125124854
rs35720573	0.00270347	chr19_7403680_8403680
rs114863791	0.00270347	chr2_75813565_76813565
rs316053	0.00270345	chr1_98085180_99085180
rs2207649	0.00270343	chr10_82858503_83858503
rs151011549	0.00270342	chr12_58140240_59140240
rs10760031	0.00270341	chr9_121760800_122760800
rs421573	0.0027034	chr2_75813565_76813565
rs16908930	0.00270337	chr9_121760800_122760800
rs4000209	0.00270333	chr1_98085180_99085180
rs9661794	0.00270327	chr1_98085180_99085180
rs7145234	0.00270325	chr14_103640026_104640026
rs72977743	0.00270316	chr1_98085180_99085180
rs10972498	0.00270315	chr9_35367529_36367529
rs62123359	0.0027031	chr19_7403680_8403680
rs4471133	0.00270305	chr9_33651197_34651197
rs114506524	0.00270304	chr3_48270281_51012974
rs617690	0.00270301	chr11_124124854_125124854
rs17660954	0.00270298	chr2_41460246_42460246
rs4335000	0.00270296	chr6_156624098_157624098
rs72922179	0.00270292	chr2_75813565_76813565
rs12902916	0.00270288	chr15_26754528_27754528
rs72759769	0.00270286	chr9_121760800_122760800
rs1346232	0.00270282	chr15_47450095_48450095
rs1390876	0.0027027	chr15_47450095_48450095
rs4861020	0.00270266	chr4_41651306_42651306
rs1333901	0.00270257	chr9_121760800_122760800
rs72712857	0.00270257	chr14_103640026_104640026
rs116433045	0.00270256	chr2_50102587_51102587
rs146430670	0.00270251	chr8_139071978_140071978
rs35191290	0.00270248	chr2_75813565_76813565
rs420927	0.00270244	chr2_75813565_76813565
rs1496920	0.00270244	chr15_47450095_48450095
rs12376951	0.00270241	chr9_33651197_34651197
rs1390877	0.00270238	chr15_47450095_48450095
rs2098163	0.00270229	chr9_121760800_122760800
rs141231919	0.00270225	chr9_121760800_122760800
rs12378746	0.00270223	chr9_121760800_122760800
rs6802286	0.00270222	chr3_70163788_72023110
rs17336415	0.00270218	chr15_47450095_48450095
rs9721844	0.00270215	chr9_121760800_122760800
rs117824261	0.00270215	chr15_47450095_48450095
rs17117677	0.00270212	chr1_98085180_99085180
rs75190845	0.00270212	chr9_121760800_122760800
rs79918060	0.00270209	chr12_58140240_59140240
rs150364474	0.00270197	chr14_103640026_104640026
rs10984488	0.00270194	chr9_121760800_122760800
rs58635150	0.00270194	chr11_124124854_125124854
rs12610675	0.00270192	chr19_54460747_55460747
rs835302	0.00270192	chr2_156511983_157511983
rs2583532	0.00270191	chr2_75813565_76813565
rs35607117	0.00270186	chr1_98085180_99085180
rs1412064	0.00270184	chr9_121760800_122760800
rs4870443	0.0027018	chr6_156624098_157624098
rs77284093	0.00270174	chr19_54460747_55460747
rs4406483	0.00270172	chr9_121760800_122760800
rs13287945	0.00270171	chr9_121760800_122760800
rs59141216	0.00270167	chr19_7403680_8403680
rs75765880	0.00270165	chr9_121760800_122760800
rs75689284	0.00270164	chr7_114568713_115568713
rs72759778	0.00270158	chr9_121760800_122760800
rs138628927	0.0027015	chr14_103640026_104640026
rs7769037	0.00270148	chr6_156624098_157624098
rs111696262	0.00270147	chr2_75813565_76813565
rs115741132	0.00270132	chr6_156624098_157624098
rs60915815	0.00270132	chr9_121760800_122760800
rs72761791	0.00270126	chr9_121760800_122760800
rs2187150	0.00270125	chr11_124124854_125124854
rs17500657	0.00270125	chr12_58140240_59140240
rs73661139	0.00270125	chr9_121760800_122760800
rs542584048	0.00270109	chr15_47450095_48450095
rs11794517	0.00270105	chr9_121760800_122760800
rs2416726	0.00270105	chr9_121760800_122760800
rs35372252	0.00270104	chr9_33651197_34651197
rs6983829	0.00270102	chr8_139071978_140071978
rs17245513	0.00270101	chr2_156511983_157511983
rs941370	0.00270099	chr2_156511983_157511983
rs12038627	0.00270085	chr1_98085180_99085180
rs6728439	0.00270083	chr2_75813565_76813565
rs10875102	0.00270082	chr1_98085180_99085180
rs10893205	0.00270073	chr11_124124854_125124854
rs2067804	0.00270073	chr9_121760800_122760800
rs1808284	0.00270072	chr16_6194167_7194167
rs35346629	0.00270067	chr2_156511983_157511983
rs35808492	0.00270066	chr9_33651197_34651197
rs73116290	0.00270064	chr3_70163788_72023110
rs7109490	0.00270064	chr11_124124854_125124854
rs12734525	0.00270054	chr1_98085180_99085180
rs2954985	0.00270053	chr11_124124854_125124854
rs143022450	0.00270052	chr9_33651197_34651197
rs7432032	0.00270049	chr3_70163788_72023110
rs115881908	0.00270044	chr2_156511983_157511983
rs77665735	0.00270042	chr15_47450095_48450095
rs1921244	0.00270033	chr2_75813565_76813565
rs62166166	0.00270033	chr2_75813565_76813565
rs1329195	0.00270031	chr10_82858503_83858503
rs74850193	0.00270026	chr9_121760800_122760800
rs2028316	0.00270025	chr15_47450095_48450095
rs10984570	0.00270023	chr9_121760800_122760800
rs2771382	0.00270022	chr14_103640026_104640026
rs77771350	0.00270014	chr7_114568713_115568713
rs118185249	0.00270013	chr12_58140240_59140240
rs117163511	0.00270013	chr12_58140240_59140240
rs10984725	0.00270013	chr9_121760800_122760800
rs62013994	0.00270009	chr15_47450095_48450095
rs145737644	0.00270003	chr12_58140240_59140240
rs11887064	0.0027	chr2_75813565_76813565
rs77760853	0.00269999	chr6_156624098_157624098
rs6604093	0.00269992	chr1_98085180_99085180
rs72977741	0.00269991	chr1_98085180_99085180
rs35065728	0.00269979	chr3_48270281_51012974
rs72810824	0.00269974	chr2_75813565_76813565
rs74776009	0.0026997	chr19_54460747_55460747
rs10125115	0.0026997	chr9_33651197_34651197
rs4806764	0.00269968	chr19_54460747_55460747
rs149415185	0.00269966	chr9_121760800_122760800
rs77138168	0.00269961	chr19_54460747_55460747
rs2466701	0.00269948	chr11_124124854_125124854
rs11608190	0.00269945	chr11_124124854_125124854
rs535641950	0.00269944	chr9_121760800_122760800
rs148410429	0.00269943	chr12_58140240_59140240
rs77264526	0.00269938	chr19_54460747_55460747
rs11077032	0.00269938	chr16_6194167_7194167
rs111410069	0.00269934	chr9_33651197_34651197
rs55815728	0.00269931	chr15_47450095_48450095
rs7870464	0.00269927	chr9_33651197_34651197
rs114469519	0.00269919	chr1_98085180_99085180
rs17120778	0.00269919	chr12_58140240_59140240
rs10984480	0.00269912	chr9_121760800_122760800
rs62000795	0.00269901	chr15_47450095_48450095
rs2466679	0.00269891	chr11_124124854_125124854
rs7753365	0.0026989	chr6_156624098_157624098
rs10119275	0.00269887	chr9_121760800_122760800
rs61237993	0.00269883	chr9_33651197_34651197
rs111794146	0.00269874	chr19_54460747_55460747
rs7118508	0.00269869	chr11_124124854_125124854
rs139974492	0.00269864	chr14_103640026_104640026
rs11126542	0.00269862	chr2_75813565_76813565
rs12489512	0.00269861	chr3_116078904_117078904
rs1997454	0.00269857	chr2_75813565_76813565
rs73645522	0.00269856	chr9_33651197_34651197
rs146567295	0.00269855	chr9_33651197_34651197
rs144035067	0.00269848	chr9_121760800_122760800
rs707893	0.00269831	chr6_25658993_26803319
rs11188472	0.00269831	chr10_82858503_83858503
rs151317745	0.00269826	chr7_114568713_115568713
rs7027623	0.00269825	chr9_121760800_122760800
rs77532147	0.00269825	chr9_121760800_122760800
rs7861760	0.00269823	chr9_33651197_34651197
rs6755977	0.00269817	chr2_75813565_76813565
rs145546972	0.00269814	chr9_33651197_34651197
rs2079926	0.00269812	chr9_121760800_122760800
rs2422418	0.0026981	chr2_75813565_76813565
rs10115460	0.00269803	chr9_121760800_122760800
rs12474014	0.00269802	chr2_75813565_76813565
rs6677116	0.00269802	chr1_98085180_99085180
rs2900160	0.00269798	chr9_121760800_122760800
rs10984414	0.00269797	chr9_121760800_122760800
rs12328742	0.00269792	chr2_156511983_157511983
rs405354	0.0026979	chr2_75813565_76813565
rs1915239	0.0026979	chr2_50102587_51102587
rs148647369	0.00269787	chr7_114568713_115568713
rs588855	0.00269778	chr11_124124854_125124854
rs59390070	0.00269776	chr2_28877923_29877923
rs707894	0.00269774	chr6_25658993_26803319
rs1004391	0.00269773	chr2_75813565_76813565
rs115067022	0.00269772	chr2_156511983_157511983
rs12622913	0.00269766	chr2_75813565_76813565
rs72719886	0.00269761	chr1_98085180_99085180
rs2678139	0.00269758	chr12_42498103_43498103
rs28772917	0.00269757	chr9_33651197_34651197
rs10875118	0.0026975	chr1_98085180_99085180
rs12407126	0.00269744	chr1_98085180_99085180
rs12888077	0.00269741	chr14_103640026_104640026
rs75701467	0.00269733	chr15_47450095_48450095
rs72765473	0.00269731	chr9_121760800_122760800
rs10426282	0.00269728	chr19_7403680_8403680
rs10984407	0.00269728	chr9_121760800_122760800
rs6736241	0.00269723	chr2_156511983_157511983
rs7852399	0.00269712	chr9_33651197_34651197
rs4935881	0.00269712	chr11_124124854_125124854
rs77082222	0.0026971	chr3_48270281_51012974
rs149458145	0.00269707	chr19_54460747_55460747
rs997151	0.002697	chr2_75813565_76813565
rs2254665	0.00269697	chr9_121760800_122760800
rs2416700	0.00269695	chr9_121760800_122760800
rs138592373	0.00269695	chr9_33651197_34651197
rs12501774	0.00269694	chr4_41651306_42651306
rs79707645	0.00269693	chr19_54460747_55460747
rs3860149	0.00269689	chr9_121760800_122760800
rs77744612	0.00269688	chr19_54460747_55460747
rs11219868	0.00269685	chr11_124124854_125124854
rs151320803	0.00269683	chr9_121760800_122760800
rs10875113	0.00269673	chr1_98085180_99085180
rs76600791	0.00269671	chr11_124124854_125124854
rs10875120	0.0026967	chr1_98085180_99085180
rs7102834	0.00269668	chr11_124124854_125124854
rs10984476	0.00269667	chr9_121760800_122760800
rs77627802	0.00269667	chr1_98085180_99085180
rs62254823	0.00269662	chr3_70163788_72023110
rs118053774	0.00269661	chr9_121760800_122760800
rs1333887	0.00269661	chr9_121760800_122760800
rs10818379	0.00269654	chr9_121760800_122760800
rs36046126	0.00269654	chr3_48270281_51012974
rs11165950	0.00269653	chr1_98085180_99085180
rs10739534	0.00269649	chr9_121760800_122760800
rs114259717	0.00269649	chr3_116078904_117078904
rs74932866	0.00269646	chr11_124124854_125124854
rs2466677	0.00269644	chr11_124124854_125124854
rs7977867	0.00269643	chr12_58140240_59140240
rs192982010	0.00269635	chr6_156624098_157624098
rs140546205	0.00269634	chr12_58140240_59140240
rs115795	0.0026963	chr9_121760800_122760800
rs7616197	0.00269627	chr3_116078904_117078904
rs35063966	0.00269626	chr19_7403680_8403680
rs142025844	0.00269625	chr11_124124854_125124854
rs76240349	0.00269624	chr7_114568713_115568713
rs12238282	0.00269609	chr9_33651197_34651197
rs62166161	0.00269599	chr2_75813565_76813565
rs73441949	0.00269598	chr7_114568713_115568713
rs13432809	0.00269595	chr2_75813565_76813565
rs117566510	0.00269592	chr9_121760800_122760800
rs116291448	0.00269584	chr2_156511983_157511983
rs140406779	0.00269584	chr2_41460246_42460246
rs10972490	0.00269583	chr9_35367529_36367529
rs2708068	0.00269582	chr12_42498103_43498103
rs78522590	0.00269573	chr19_54460747_55460747
rs4601139	0.00269573	chr6_156624098_157624098
rs62572758	0.00269568	chr9_121760800_122760800
rs112711941	0.00269566	chr7_114568713_115568713
rs551181811	0.00269564	chr2_75813565_76813565
rs10760036	0.00269562	chr9_121760800_122760800
rs7203593	0.00269558	chr16_6194167_7194167
rs202247623	0.00269555	chr12_58140240_59140240
rs117505859	0.0026955	chr9_33651197_34651197
rs10208044	0.00269549	chr2_75813565_76813565
rs4134826	0.00269548	chr19_7403680_8403680
rs996500	0.00269538	chr15_47450095_48450095
rs72899380	0.00269537	chr2_156511983_157511983
rs11865546	0.00269525	chr16_6194167_7194167
rs10814114	0.00269521	chr9_33651197_34651197
rs2856234	0.0026952	chr3_48270281_51012974
rs1915222	0.0026952	chr2_50102587_51102587
rs73659006	0.00269517	chr9_121760800_122760800
rs72835820	0.00269515	chr10_82858503_83858503
rs6478449	0.00269512	chr9_121760800_122760800
rs7924415	0.00269505	chr11_124124854_125124854
rs78788040	0.00269503	chr9_121760800_122760800
rs149288412	0.00269499	chr2_156511983_157511983
rs13020068	0.00269497	chr2_75813565_76813565
rs1949991	0.00269495	chr2_156511983_157511983
rs7124337	0.00269494	chr11_124124854_125124854
rs10971798	0.00269486	chr9_33651197_34651197
rs12552477	0.0026948	chr9_33651197_34651197
rs60108883	0.00269478	chr2_75813565_76813565
rs2240329	0.00269477	chr3_48270281_51012974
rs7778678	0.00269466	chr7_114568713_115568713
rs2037142	0.00269463	chr15_47450095_48450095
rs145059581	0.00269461	chr9_121760800_122760800
rs188455122	0.00269454	chr9_33651197_34651197
rs1159594	0.00269454	chr2_75813565_76813565
rs72731417	0.00269447	chr9_35367529_36367529
rs138238986	0.00269444	chr12_58140240_59140240
rs147295597	0.00269443	chr10_82858503_83858503
rs7069999	0.00269437	chr10_82858503_83858503
rs13294896	0.00269433	chr9_33651197_34651197
rs55889169	0.00269431	chr9_33651197_34651197
rs79043660	0.00269422	chr19_54460747_55460747
rs56884694	0.00269419	chr12_58140240_59140240
rs60788817	0.00269419	chr2_50102587_51102587
rs12289777	0.00269418	chr11_124124854_125124854
rs118160556	0.0026941	chr3_48270281_51012974
rs569756922	0.00269404	chr9_121760800_122760800
rs10122991	0.00269401	chr9_121760800_122760800
rs11070588	0.00269398	chr15_47450095_48450095
rs10247168	0.00269396	chr7_114568713_115568713
rs12375719	0.00269396	chr9_121760800_122760800
rs149693971	0.00269385	chr19_7403680_8403680
rs4688758	0.00269375	chr3_48270281_51012974
rs77865577	0.00269373	chr15_47450095_48450095
rs8007701	0.0026936	chr14_103640026_104640026
rs11160745	0.00269353	chr14_103640026_104640026
rs76771847	0.00269352	chr2_28877923_29877923
rs1332452	0.00269349	chr9_121760800_122760800
rs11641022	0.00269347	chr16_6194167_7194167
rs4664194	0.00269345	chr2_156511983_157511983
rs12437066	0.00269344	chr14_103640026_104640026
rs76838478	0.00269342	chr7_114568713_115568713
rs607901	0.00269341	chr11_124124854_125124854
rs111843866	0.00269341	chr9_121760800_122760800
rs17616464	0.00269339	chr14_103640026_104640026
rs79560218	0.00269333	chr8_139071978_140071978
rs115467013	0.00269325	chr2_156511983_157511983
rs116381617	0.00269325	chr9_35367529_36367529
rs2184254	0.00269316	chr9_33651197_34651197
rs7631844	0.00269309	chr3_116078904_117078904
rs10120508	0.00269307	chr9_121760800_122760800
rs72729406	0.00269305	chr9_35367529_36367529
rs1229598	0.00269304	chr18_52421447_54576025
rs2802532	0.00269303	chr1_98085180_99085180
rs34079891	0.00269301	chr7_114568713_115568713
rs35088692	0.002693	chr2_50102587_51102587
rs117137902	0.00269298	chr12_58140240_59140240
rs149853789	0.00269298	chr9_33651197_34651197
rs12468995	0.00269295	chr2_75813565_76813565
rs11622552	0.00269293	chr14_103640026_104640026
rs4456128	0.00269283	chr1_98085180_99085180
rs77020248	0.00269277	chr9_33651197_34651197
rs7853785	0.00269273	chr9_35367529_36367529
rs67086927	0.00269271	chr1_98085180_99085180
rs79469981	0.00269267	chr2_75813565_76813565
rs55727218	0.00269257	chr9_121760800_122760800
rs12377833	0.00269254	chr9_121760800_122760800
rs10818375	0.00269246	chr9_121760800_122760800
rs7020462	0.00269239	chr9_121760800_122760800
rs2660312	0.00269236	chr1_98085180_99085180
rs12555385	0.00269227	chr9_121760800_122760800
rs143878598	0.00269226	chr9_121760800_122760800
rs76734837	0.00269223	chr6_156624098_157624098
rs11606880	0.00269216	chr11_124124854_125124854
rs6664310	0.00269216	chr1_98085180_99085180
rs77478105	0.00269215	chr7_114568713_115568713
rs9671921	0.0026921	chr14_103640026_104640026
rs1560258	0.00269208	chr2_41460246_42460246
rs34256684	0.00269206	chr2_75813565_76813565
rs117766598	0.00269186	chr9_121760800_122760800
rs7022921	0.0026918	chr9_121760800_122760800
rs534833510	0.0026917	chr12_58140240_59140240
rs552964444	0.0026917	chr12_58140240_59140240
rs1412065	0.00269163	chr9_121760800_122760800
rs17292736	0.00269162	chr9_121760800_122760800
rs4950101	0.00269158	chr1_98085180_99085180
rs6500892	0.00269151	chr16_6194167_7194167
rs2055686	0.00269151	chr1_98085180_99085180
rs1879318	0.00269148	chr2_50102587_51102587
rs76251796	0.00269148	chr15_47450095_48450095
rs4836744	0.00269145	chr9_121760800_122760800
rs1408518	0.00269142	chr9_121760800_122760800
rs35556021	0.00269139	chr12_58140240_59140240
rs11160783	0.00269138	chr14_103640026_104640026
rs4541182	0.00269135	chr19_54460747_55460747
rs34845196	0.00269133	chr15_47450095_48450095
rs9775386	0.00269092	chr9_33651197_34651197
rs17689640	0.00269092	chr2_75813565_76813565
rs9775385	0.00269091	chr9_33651197_34651197
rs7124580	0.00269082	chr11_124124854_125124854
rs544303	0.00269082	chr2_50102587_51102587
rs1920506	0.00269077	chr2_41460246_42460246
rs141608192	0.00269065	chr12_58140240_59140240
rs111740283	0.00269054	chr6_156624098_157624098
rs12588869	0.00269047	chr14_103640026_104640026
rs1997452	0.00269046	chr2_75813565_76813565
rs6728648	0.0026904	chr2_75813565_76813565
rs192333580	0.00269039	chr11_124124854_125124854
rs72975763	0.00269038	chr1_98085180_99085180
rs151259129	0.00269032	chr9_33651197_34651197
rs76937201	0.0026903	chr2_156511983_157511983
rs1800730	0.00269027	chr6_25658993_26803319
rs1537510	0.0026902	chr9_121760800_122760800
rs4852406	0.00269018	chr2_75813565_76813565
rs4878641	0.00269017	chr9_35367529_36367529
rs6545178	0.00269012	chr2_50102587_51102587
rs11260057	0.00269011	chr19_7403680_8403680
rs76074846	0.0026901	chr2_75813565_76813565
rs10932739	0.00269009	chr2_156511983_157511983
rs74762181	0.00269008	chr9_121760800_122760800
rs12818059	0.00269007	chr12_58140240_59140240
rs200480150	0.00268997	chr15_47450095_48450095
rs2210003	0.00268996	chr14_103640026_104640026
rs12070862	0.00268996	chr1_98085180_99085180
rs72975765	0.00268983	chr1_98085180_99085180
rs9988882	0.00268976	chr11_124124854_125124854
rs4240463	0.0026897	chr9_121760800_122760800
rs79040966	0.00268956	chr6_156624098_157624098
rs9788950	0.00268947	chr16_6194167_7194167
rs10984692	0.00268944	chr9_121760800_122760800
rs146185011	0.0026893	chr12_58140240_59140240
rs10046854	0.00268923	chr9_121760800_122760800
rs12998728	0.00268923	chr2_28877923_29877923
rs10984489	0.00268922	chr9_121760800_122760800
rs1784539	0.00268922	chr11_124124854_125124854
rs7565187	0.0026892	chr2_28877923_29877923
rs13263938	0.00268908	chr8_139071978_140071978
rs11845332	0.00268895	chr14_103640026_104640026
rs79544180	0.00268894	chr9_121760800_122760800
rs4256660	0.00268893	chr9_33651197_34651197
rs1535957	0.00268889	chr9_121760800_122760800
rs10971796	0.00268878	chr9_33651197_34651197
rs145738639	0.00268876	chr9_121760800_122760800
rs7200754	0.00268873	chr16_6194167_7194167
rs216555	0.00268866	chr18_52421447_54576025
rs10491519	0.00268856	chr9_121760800_122760800
rs183671865	0.00268856	chr9_33651197_34651197
rs9814664	0.0026884	chr3_48270281_51012974
rs10875112	0.00268836	chr1_98085180_99085180
rs143467093	0.00268834	chr19_7403680_8403680
rs11165952	0.00268834	chr1_98085180_99085180
rs11712816	0.00268833	chr3_70163788_72023110
rs28463268	0.00268827	chr15_47450095_48450095
rs768616	0.00268819	chr6_156624098_157624098
rs12603472	0.0026881	chr17_746876_1746876
rs35264071	0.00268808	chr19_7403680_8403680
rs666051	0.00268807	chr11_124124854_125124854
rs8008382	0.00268804	chr14_103640026_104640026
rs657626	0.00268798	chr19_7403680_8403680
rs72786173	0.00268772	chr2_28877923_29877923
rs4394693	0.00268772	chr1_98085180_99085180
rs1919159	0.00268771	chr2_156511983_157511983
rs7948360	0.00268769	chr11_124124854_125124854
rs77064231	0.00268768	chr15_47450095_48450095
rs2243565	0.00268766	chr9_33651197_34651197
rs145984249	0.00268763	chr9_33651197_34651197
rs141124008	0.00268762	chr9_33651197_34651197
rs10984587	0.00268761	chr9_121760800_122760800
rs190089845	0.0026876	chr12_58140240_59140240
rs138175910	0.0026876	chr2_156511983_157511983
rs62556563	0.00268758	chr9_33651197_34651197
rs35908181	0.00268758	chr3_48270281_51012974
rs116747423	0.00268743	chr14_103640026_104640026
rs1331622	0.00268743	chr9_121760800_122760800
rs74374445	0.00268743	chr8_139071978_140071978
rs147845905	0.0026874	chr18_52421447_54576025
rs62176655	0.0026873	chr2_156511983_157511983
rs144975883	0.00268729	chr12_58140240_59140240
rs13016463	0.00268728	chr2_75813565_76813565
rs307693	0.00268728	chr9_33651197_34651197
rs2248071	0.00268726	chr9_33651197_34651197
rs141007190	0.00268721	chr12_58140240_59140240
rs10984683	0.00268712	chr9_121760800_122760800
rs4075725	0.00268696	chr2_28877923_29877923
rs12545158	0.00268689	chr8_139071978_140071978
rs4688690	0.00268688	chr3_48270281_51012974
rs10149249	0.00268685	chr14_103640026_104640026
rs10893207	0.00268684	chr11_124124854_125124854
rs34240870	0.00268678	chr2_75813565_76813565
rs10242434	0.00268675	chr7_114568713_115568713
rs10877101	0.00268672	chr12_58140240_59140240
rs16908881	0.00268658	chr9_121760800_122760800
rs59626308	0.0026865	chr3_116078904_117078904
rs2466723	0.00268649	chr11_124124854_125124854
rs10489929	0.00268646	chr1_98085180_99085180
rs2781115	0.00268628	chr9_121760800_122760800
rs6756954	0.00268627	chr2_41460246_42460246
rs4837645	0.00268624	chr9_121760800_122760800
rs114133607	0.00268623	chr2_156511983_157511983
rs72891716	0.00268618	chr2_156511983_157511983
rs4970725	0.00268613	chr1_98085180_99085180
rs78882372	0.00268606	chr1_98085180_99085180
rs201910191	0.00268603	chr9_35367529_36367529
rs7023929	0.00268601	chr9_121760800_122760800
rs112572851	0.00268593	chr9_33651197_34651197
rs1198596	0.00268591	chr1_98085180_99085180
rs57318729	0.00268574	chr11_124124854_125124854
rs2422417	0.00268573	chr2_75813565_76813565
rs17118214	0.00268571	chr1_98085180_99085180
rs4576481	0.00268567	chr9_121760800_122760800
rs11604309	0.00268556	chr11_124124854_125124854
rs115076920	0.00268552	chr2_156511983_157511983
rs2894734	0.00268546	chr7_114568713_115568713
rs117984174	0.00268537	chr9_33651197_34651197
rs33971443	0.00268535	chr2_75813565_76813565
rs10971930	0.00268525	chr9_33651197_34651197
rs62015866	0.00268525	chr16_6194167_7194167
rs10747490	0.00268524	chr1_98085180_99085180
rs75780495	0.00268522	chr14_103640026_104640026
rs10883013	0.00268522	chr10_82858503_83858503
rs72719878	0.00268517	chr1_98085180_99085180
rs137973738	0.00268514	chr12_58140240_59140240
rs11219543	0.00268511	chr11_124124854_125124854
rs10971741	0.00268508	chr9_33651197_34651197
rs11577300	0.00268505	chr1_98085180_99085180
rs17556288	0.002685	chr9_121760800_122760800
rs116916545	0.00268499	chr9_33651197_34651197
rs111978947	0.00268499	chr6_156624098_157624098
rs73441913	0.00268496	chr7_114568713_115568713
rs9838534	0.00268488	chr3_116078904_117078904
rs10984600	0.00268484	chr9_121760800_122760800
rs10971724	0.00268482	chr9_33651197_34651197
rs7042858	0.0026848	chr9_121760800_122760800
rs7297872	0.00268475	chr12_58140240_59140240
rs145149488	0.00268475	chr19_54460747_55460747
rs147817235	0.0026847	chr12_58140240_59140240
rs7635002	0.0026847	chr3_48270281_51012974
rs2178521	0.00268468	chr2_75813565_76813565
rs75622930	0.00268464	chr14_103640026_104640026
rs78009599	0.00268461	chr15_47450095_48450095
rs72930787	0.00268459	chr18_52421447_54576025
rs2416734	0.00268457	chr9_121760800_122760800
rs74487526	0.00268455	chr10_82858503_83858503
rs17101439	0.00268455	chr14_103640026_104640026
rs12477004	0.00268455	chr2_75813565_76813565
rs72835818	0.00268453	chr10_82858503_83858503
rs11663464	0.00268453	chr18_52421447_54576025
rs55633054	0.00268446	chr1_98085180_99085180
rs4836762	0.00268445	chr9_121760800_122760800
rs7870328	0.00268437	chr9_33651197_34651197
rs10818376	0.00268437	chr9_121760800_122760800
rs71497018	0.00268432	chr9_121760800_122760800
rs6970908	0.00268414	chr7_114568713_115568713
rs7469662	0.00268413	chr9_121760800_122760800
rs2817461	0.00268405	chr6_156624098_157624098
rs59217746	0.00268404	chr14_103640026_104640026
rs1324088	0.00268401	chr6_25658993_26803319
rs12000184	0.00268401	chr9_33651197_34651197
rs2203970	0.00268397	chr2_50102587_51102587
rs16932970	0.00268391	chr9_35367529_36367529
rs137881768	0.0026839	chr9_33651197_34651197
rs317268	0.00268386	chr2_75813565_76813565
rs67471130	0.00268381	chr6_156624098_157624098
rs6544455	0.00268381	chr2_41460246_42460246
rs6757944	0.0026838	chr2_28877923_29877923
rs145711484	0.0026838	chr9_121760800_122760800
rs78455174	0.00268379	chr9_121760800_122760800
rs1921254	0.00268368	chr2_75813565_76813565
rs7611471	0.00268364	chr3_116078904_117078904
rs79147405	0.00268363	chr2_50102587_51102587
rs11807935	0.00268349	chr1_98085180_99085180
rs72902114	0.00268348	chr2_156511983_157511983
rs4430986	0.00268347	chr2_41460246_42460246
rs5030977	0.00268346	chr3_48270281_51012974
rs66721506	0.00268346	chr2_156511983_157511983
rs10972700	0.00268342	chr9_35367529_36367529
rs114372832	0.00268341	chr2_75813565_76813565
rs34234408	0.00268341	chr2_75813565_76813565
rs169653	0.00268338	chr6_156624098_157624098
rs75136616	0.00268334	chr14_103640026_104640026
rs6997	0.00268333	chr3_48270281_51012974
rs7452830	0.0026833	chr6_156624098_157624098
rs6746574	0.00268324	chr2_75813565_76813565
rs7854069	0.00268324	chr9_121760800_122760800
rs12724820	0.00268321	chr1_98085180_99085180
rs10424025	0.00268319	chr19_7403680_8403680
rs10814050	0.00268317	chr9_33651197_34651197
rs3827524	0.00268313	chr12_42498103_43498103
rs2356197	0.00268312	chr6_156624098_157624098
rs55775066	0.00268308	chr12_58140240_59140240
rs76872022	0.00268308	chr9_121760800_122760800
rs75649070	0.00268308	chr8_139071978_140071978
rs72731203	0.00268307	chr9_33651197_34651197
rs59392224	0.00268305	chr2_50102587_51102587
rs9721422	0.00268304	chr9_121760800_122760800
rs10984778	0.002683	chr9_121760800_122760800
rs111525346	0.00268299	chr2_75813565_76813565
rs16908368	0.00268298	chr9_121760800_122760800
rs56275161	0.00268297	chr9_33651197_34651197
rs149915851	0.00268297	chr15_47450095_48450095
rs1040248	0.00268292	chr8_139071978_140071978
rs17777731	0.00268286	chr6_156624098_157624098
rs75932293	0.00268284	chr10_82858503_83858503
rs288549	0.00268282	chr6_156624098_157624098
rs12574995	0.00268267	chr11_124124854_125124854
rs4311715	0.0026826	chr9_121760800_122760800
rs28744517	0.00268259	chr14_103640026_104640026
rs62422603	0.00268251	chr6_156624098_157624098
rs7765804	0.00268251	chr6_156624098_157624098
rs16909026	0.0026825	chr9_121760800_122760800
rs12291793	0.00268249	chr11_124124854_125124854
rs10118663	0.00268245	chr9_121760800_122760800
rs10893202	0.00268244	chr11_124124854_125124854
rs230089	0.00268238	chr9_121760800_122760800
rs73220519	0.00268226	chr7_114568713_115568713
rs7369961	0.00268225	chr2_75813565_76813565
rs4906308	0.00268224	chr14_103640026_104640026
rs147576803	0.00268223	chr19_54460747_55460747
rs72735301	0.0026822	chr9_33651197_34651197
rs146874841	0.00268213	chr15_47450095_48450095
rs61729152	0.0026821	chr3_48270281_51012974
rs62166162	0.00268208	chr2_75813565_76813565
rs139570251	0.00268206	chr2_75813565_76813565
rs116641528	0.00268188	chr14_103640026_104640026
rs4584235	0.00268187	chr9_33651197_34651197
rs149776884	0.0026818	chr9_33651197_34651197
rs77618023	0.00268179	chr2_50102587_51102587
rs149990398	0.00268175	chr10_82858503_83858503
rs11690571	0.00268174	chr2_28877923_29877923
rs10758226	0.00268171	chr9_33651197_34651197
rs10972469	0.0026817	chr9_35367529_36367529
rs6735300	0.00268169	chr2_75813565_76813565
rs67457451	0.00268168	chr15_26754528_27754528
rs139225740	0.00268165	chr14_103640026_104640026
rs111252424	0.00268164	chr2_75813565_76813565
rs117157617	0.00268161	chr9_35367529_36367529
rs10984668	0.00268157	chr9_121760800_122760800
rs149935817	0.0026815	chr9_35367529_36367529
rs2277202	0.00268146	chr9_33651197_34651197
rs72719884	0.00268146	chr1_98085180_99085180
rs148023474	0.00268142	chr12_58140240_59140240
rs59328700	0.00268134	chr2_41460246_42460246
rs143681038	0.00268133	chr15_47450095_48450095
rs10121533	0.00268132	chr9_121760800_122760800
rs12375736	0.00268123	chr9_121760800_122760800
rs8039336	0.0026812	chr15_26754528_27754528
rs34450251	0.00268118	chr15_47450095_48450095
rs114345831	0.00268117	chr2_156511983_157511983
rs76094749	0.00268109	chr9_33651197_34651197
rs2416730	0.00268107	chr9_121760800_122760800
rs114467090	0.00268104	chr2_75813565_76813565
rs822604	0.00268093	chr1_98085180_99085180
rs287907	0.00268092	chr6_156624098_157624098
rs60052333	0.00268092	chr9_33651197_34651197
rs35919700	0.00268088	chr14_103640026_104640026
rs78060173	0.00268081	chr9_33651197_34651197
rs201192967	0.00268077	chr9_121760800_122760800
rs10984776	0.00268066	chr9_121760800_122760800
rs138310308	0.00268064	chr9_121760800_122760800
rs117744630	0.00268054	chr9_35367529_36367529
rs4936963	0.00268052	chr11_124124854_125124854
rs72810811	0.00268043	chr2_75813565_76813565
rs6755297	0.00268042	chr2_41460246_42460246
rs13007007	0.00268035	chr2_75813565_76813565
rs10972144	0.00268035	chr9_33651197_34651197
rs114754054	0.00268033	chr2_156511983_157511983
rs10971953	0.00268024	chr9_33651197_34651197
rs1358512	0.00268019	chr2_28877923_29877923
rs10783087	0.00268019	chr1_98085180_99085180
rs74685994	0.00268015	chr16_6194167_7194167
rs10116157	0.00268014	chr9_33651197_34651197
rs8007772	0.0026801	chr14_103640026_104640026
rs116330645	0.00268004	chr2_41460246_42460246
rs144162906	0.00267994	chr19_7403680_8403680
rs17526	0.0026799	chr9_121760800_122760800
rs736354	0.00267989	chr2_41460246_42460246
rs77166834	0.00267987	chr9_121760800_122760800
rs147414508	0.00267979	chr9_121760800_122760800
rs10758262	0.00267979	chr9_33651197_34651197
rs78639076	0.00267975	chr2_41460246_42460246
rs4970720	0.00267973	chr1_98085180_99085180
rs6681415	0.00267972	chr1_98085180_99085180
rs4974269	0.00267972	chr3_70163788_72023110
rs148506936	0.00267971	chr3_48270281_51012974
rs7593428	0.00267962	chr2_75813565_76813565
rs113614631	0.00267958	chr19_54460747_55460747
rs12683890	0.00267958	chr9_33651197_34651197
rs147461865	0.00267954	chr2_156511983_157511983
rs16959354	0.00267953	chr15_47450095_48450095
rs12378647	0.00267952	chr9_121760800_122760800
rs4632075	0.00267949	chr15_47450095_48450095
rs1198592	0.00267942	chr1_98085180_99085180
rs112206841	0.00267939	chr9_33651197_34651197
rs7795179	0.00267939	chr7_114568713_115568713
rs664286	0.00267937	chr15_47450095_48450095
rs4590913	0.00267937	chr12_58140240_59140240
rs112309236	0.00267933	chr7_114568713_115568713
rs55634647	0.00267919	chr9_33651197_34651197
rs12043365	0.00267915	chr1_98085180_99085180
rs72763419	0.0026791	chr9_121760800_122760800
rs116177801	0.0026791	chr2_41460246_42460246
rs72759743	0.00267894	chr9_121760800_122760800
rs117979535	0.00267886	chr11_124124854_125124854
rs11192402	0.00267882	chr10_82858503_83858503
rs427155	0.0026788	chr2_75813565_76813565
rs12555323	0.00267871	chr9_121760800_122760800
rs147455065	0.00267867	chr9_33651197_34651197
rs4560862	0.00267864	chr9_121760800_122760800
rs61995845	0.00267861	chr14_103640026_104640026
rs28733360	0.00267861	chr16_6194167_7194167
rs9729897	0.00267861	chr1_98085180_99085180
rs10272485	0.00267859	chr7_114568713_115568713
rs7039723	0.00267859	chr9_121760800_122760800
rs13000564	0.00267857	chr2_41460246_42460246
rs2466162	0.00267855	chr12_58140240_59140240
rs2236952	0.00267854	chr3_48270281_51012974
rs4394694	0.00267846	chr1_98085180_99085180
rs115224811	0.0026784	chr2_156511983_157511983
rs9676896	0.00267836	chr19_7403680_8403680
rs17117765	0.00267835	chr1_98085180_99085180
rs61851642	0.00267833	chr10_82858503_83858503
rs78574702	0.00267829	chr3_70163788_72023110
rs7824440	0.00267821	chr8_139071978_140071978
rs71507599	0.00267817	chr9_121760800_122760800
rs75605811	0.00267816	chr9_121760800_122760800
rs116614080	0.00267805	chr2_75813565_76813565
rs7036975	0.00267801	chr9_33651197_34651197
rs12339610	0.00267788	chr9_121760800_122760800
rs57501422	0.00267779	chr2_41460246_42460246
rs7524038	0.00267777	chr1_98085180_99085180
rs642757	0.00267777	chr15_47450095_48450095
rs75701893	0.00267774	chr7_114568713_115568713
rs1929519	0.0026777	chr9_121760800_122760800
rs78296134	0.0026777	chr2_28877923_29877923
rs117323739	0.00267765	chr9_33651197_34651197
rs57325953	0.00267761	chr2_156511983_157511983
rs147100340	0.0026776	chr9_121760800_122760800
rs11128181	0.00267758	chr3_70163788_72023110
rs12235608	0.00267752	chr9_121760800_122760800
rs9829449	0.0026775	chr3_116078904_117078904
rs72826710	0.00267744	chr10_82858503_83858503
rs72735302	0.00267742	chr9_33651197_34651197
rs59260948	0.00267741	chr9_121760800_122760800
rs2860770	0.0026774	chr2_75813565_76813565
rs2512200	0.00267739	chr11_124124854_125124854
rs10818409	0.00267738	chr9_121760800_122760800
rs76190509	0.00267737	chr11_124124854_125124854
rs17134	0.00267731	chr9_121760800_122760800
rs4639582	0.00267725	chr9_121760800_122760800
rs992723	0.00267723	chr2_41460246_42460246
rs36253	0.0026772	chr19_7403680_8403680
rs62166048	0.00267716	chr2_75813565_76813565
rs112703040	0.00267705	chr6_156624098_157624098
rs10282198	0.00267699	chr7_114568713_115568713
rs12222571	0.00267698	chr11_124124854_125124854
rs12251933	0.00267693	chr10_82858503_83858503
rs2240327	0.00267689	chr3_48270281_51012974
rs36073977	0.00267688	chr2_75813565_76813565
rs61910987	0.00267688	chr11_124124854_125124854
rs112484205	0.00267685	chr19_7403680_8403680
rs148475719	0.00267683	chr19_54460747_55460747
rs10893193	0.00267682	chr11_124124854_125124854
rs1331602	0.00267681	chr9_121760800_122760800
rs10760041	0.00267672	chr9_121760800_122760800
rs10747492	0.00267672	chr1_98085180_99085180
rs76555430	0.00267671	chr10_82858503_83858503
rs2781105	0.0026767	chr9_121760800_122760800
rs7479397	0.00267668	chr11_124124854_125124854
rs10790719	0.00267667	chr11_124124854_125124854
rs9727548	0.00267667	chr1_98085180_99085180
rs230088	0.00267656	chr9_121760800_122760800
rs4410330	0.00267646	chr2_41460246_42460246
rs62543240	0.00267646	chr9_35367529_36367529
rs3763590	0.00267642	chr8_139071978_140071978
rs181053395	0.0026764	chr1_98085180_99085180
rs111857691	0.00267639	chr9_121760800_122760800
rs13319651	0.00267627	chr3_48270281_51012974
rs764866	0.00267627	chr10_82858503_83858503
rs10818276	0.00267622	chr9_121760800_122760800
rs115134094	0.00267615	chr6_156624098_157624098
rs944958	0.00267611	chr9_121760800_122760800
rs17140520	0.00267604	chr16_6194167_7194167
rs1560261	0.002676	chr2_41460246_42460246
rs7035096	0.002676	chr9_121760800_122760800
rs79303236	0.002676	chr9_121760800_122760800
rs1332459	0.00267596	chr9_121760800_122760800
rs12491897	0.00267596	chr3_116078904_117078904
rs539802	0.00267594	chr11_124124854_125124854
rs12342146	0.0026759	chr9_121760800_122760800
rs2184221	0.00267588	chr9_121760800_122760800
rs4598523	0.0026758	chr1_98085180_99085180
rs7041851	0.00267576	chr9_35367529_36367529
rs770918	0.00267575	chr1_98085180_99085180
rs141611990	0.00267575	chr2_75813565_76813565
rs7928168	0.00267575	chr11_124124854_125124854
rs4326442	0.00267574	chr9_121760800_122760800
rs12349132	0.00267572	chr9_121760800_122760800
rs117199346	0.00267567	chr9_121760800_122760800
rs4836780	0.00267566	chr9_121760800_122760800
rs7787138	0.00267558	chr7_114568713_115568713
rs2890585	0.00267555	chr9_33651197_34651197
rs10760012	0.00267554	chr9_121760800_122760800
rs10971843	0.00267553	chr9_33651197_34651197
rs12125899	0.00267553	chr1_98085180_99085180
rs140188544	0.00267551	chr15_47450095_48450095
rs36066845	0.00267551	chr14_103640026_104640026
rs62570363	0.0026755	chr9_121760800_122760800
rs56179304	0.00267543	chr9_33651197_34651197
rs2156161	0.00267534	chr11_124124854_125124854
rs545625	0.00267531	chr10_82858503_83858503
rs2512208	0.0026753	chr11_124124854_125124854
rs2141733	0.00267514	chr2_75813565_76813565
rs12567114	0.00267514	chr1_98085180_99085180
rs552965680	0.002675	chr12_58140240_59140240
rs282501	0.00267481	chr15_47450095_48450095
rs4952500	0.0026748	chr2_41460246_42460246
rs1952989	0.00267478	chr9_121760800_122760800
rs117640350	0.00267475	chr6_156624098_157624098
rs2512179	0.00267472	chr11_124124854_125124854
rs10984417	0.00267471	chr9_121760800_122760800
rs113818560	0.00267466	chr19_54460747_55460747
rs74568113	0.00267457	chr1_98085180_99085180
rs73645429	0.00267453	chr9_33651197_34651197
rs67516919	0.00267444	chr3_116078904_117078904
rs12154555	0.00267443	chr7_114568713_115568713
rs7849492	0.0026744	chr9_121760800_122760800
rs2372232	0.00267437	chr12_58140240_59140240
rs144533850	0.00267436	chr14_103640026_104640026
rs62570360	0.00267435	chr9_121760800_122760800
rs7603063	0.00267433	chr2_75813565_76813565
rs7846402	0.00267431	chr8_139071978_140071978
rs115395264	0.00267427	chr11_124124854_125124854
rs1333899	0.00267425	chr9_121760800_122760800
rs17011783	0.00267423	chr2_75813565_76813565
rs142468234	0.00267418	chr2_75813565_76813565
rs73835516	0.00267402	chr3_48270281_51012974
rs72810813	0.00267399	chr2_75813565_76813565
rs2296365	0.00267395	chr9_33651197_34651197
rs200446210	0.00267393	chr2_75813565_76813565
rs944957	0.0026739	chr9_121760800_122760800
rs3843753	0.00267387	chr19_54460747_55460747
rs7855773	0.00267376	chr9_33651197_34651197
rs117353345	0.00267376	chr8_139071978_140071978
rs12984331	0.00267374	chr19_7403680_8403680
rs10984560	0.00267369	chr9_121760800_122760800
rs12998251	0.00267366	chr2_28877923_29877923
rs57361338	0.00267364	chr3_48270281_51012974
rs6916367	0.0026735	chr6_156624098_157624098
rs35974573	0.00267343	chr12_58140240_59140240
rs73939142	0.00267341	chr2_75813565_76813565
rs1760815	0.00267341	chr9_33651197_34651197
rs72835842	0.0026734	chr10_82858503_83858503
rs7571686	0.00267337	chr2_28877923_29877923
rs117251511	0.00267331	chr9_121760800_122760800
rs75276619	0.00267329	chr2_28877923_29877923
rs71532161	0.00267317	chr8_139071978_140071978
rs6478417	0.00267313	chr9_121760800_122760800
rs79423253	0.00267311	chr1_98085180_99085180
rs2043903	0.00267311	chr4_41651306_42651306
rs10760028	0.00267309	chr9_121760800_122760800
rs150472435	0.00267308	chr2_75813565_76813565
rs11628592	0.00267307	chr14_103640026_104640026
rs760098	0.00267307	chr9_33651197_34651197
rs72711742	0.00267307	chr9_33651197_34651197
rs116146652	0.002673	chr2_156511983_157511983
rs1997453	0.00267299	chr2_75813565_76813565
rs9440371	0.00267298	chr1_98085180_99085180
rs116433868	0.0026729	chr2_75813565_76813565
rs1911502	0.00267289	chr1_98085180_99085180
rs12932046	0.00267283	chr16_6194167_7194167
rs11165921	0.00267281	chr1_98085180_99085180
rs7867634	0.00267278	chr9_121760800_122760800
rs12590368	0.00267269	chr14_103640026_104640026
rs4664802	0.0026726	chr2_156511983_157511983
rs116754363	0.00267258	chr2_156511983_157511983
rs116953740	0.00267255	chr9_33651197_34651197
rs4523551	0.00267254	chr1_98085180_99085180
rs11678427	0.00267251	chr2_28877923_29877923
rs10971695	0.00267247	chr9_33651197_34651197
rs1121271	0.0026724	chr2_75813565_76813565
rs2790737	0.00267237	chr9_33651197_34651197
rs16908190	0.00267236	chr8_139071978_140071978
rs59461511	0.0026723	chr9_121760800_122760800
rs62165097	0.00267223	chr2_75813565_76813565
rs62568366	0.00267221	chr9_121760800_122760800
rs3925857	0.00267219	chr9_33651197_34651197
rs61786780	0.00267219	chr1_98085180_99085180
rs11791330	0.00267218	chr9_121760800_122760800
rs7131070	0.00267216	chr11_124124854_125124854
rs34076518	0.00267212	chr2_75813565_76813565
rs287892	0.00267211	chr6_156624098_157624098
rs707126	0.00267207	chr2_156511983_157511983
rs76689617	0.00267207	chr2_41460246_42460246
rs287880	0.00267204	chr6_156624098_157624098
rs62006272	0.00267202	chr14_103640026_104640026
rs13291302	0.00267201	chr9_121760800_122760800
rs1246172	0.00267198	chr6_156624098_157624098
rs75516833	0.0026719	chr9_121760800_122760800
rs13298748	0.00267189	chr9_121760800_122760800
rs4760218	0.0026718	chr12_58140240_59140240
rs10971956	0.0026718	chr9_33651197_34651197
rs142650015	0.00267179	chr12_58140240_59140240
rs139376075	0.00267168	chr9_121760800_122760800
rs10818410	0.00267157	chr9_121760800_122760800
rs12830256	0.00267151	chr12_58140240_59140240
rs36143388	0.00267143	chr9_33651197_34651197
rs35840632	0.00267136	chr2_75813565_76813565
rs2781092	0.00267136	chr9_121760800_122760800
rs4465378	0.00267129	chr11_124124854_125124854
rs2809910	0.00267127	chr9_121760800_122760800
rs1952990	0.00267123	chr9_121760800_122760800
rs16908718	0.00267119	chr8_139071978_140071978
rs230136	0.00267101	chr9_121760800_122760800
rs12407367	0.00267089	chr1_98085180_99085180
rs202117858	0.00267088	chr9_33651197_34651197
rs12477428	0.00267088	chr2_41460246_42460246
rs72761774	0.00267086	chr9_121760800_122760800
rs117642565	0.00267084	chr9_121760800_122760800
rs2416697	0.00267081	chr9_121760800_122760800
rs7043744	0.0026708	chr9_121760800_122760800
rs11126515	0.00267077	chr2_75813565_76813565
rs148572954	0.00267071	chr14_103640026_104640026
rs1124882	0.00267069	chr9_33651197_34651197
rs4601398	0.00267065	chr9_121760800_122760800
rs6466523	0.00267064	chr7_114568713_115568713
rs7874976	0.00267061	chr9_121760800_122760800
rs2534744	0.00267054	chr16_6194167_7194167
rs4602969	0.00267053	chr9_121760800_122760800
rs117457276	0.0026704	chr16_6194167_7194167
rs12407797	0.00267036	chr1_98085180_99085180
rs116698693	0.00267036	chr2_28877923_29877923
rs7868412	0.00267035	chr9_121760800_122760800
rs151295110	0.00267032	chr9_33651197_34651197
rs148781397	0.00267031	chr2_156511983_157511983
rs1405868	0.00267028	chr2_156511983_157511983
rs190611128	0.00267026	chr9_33651197_34651197
rs117236783	0.00267015	chr9_121760800_122760800
rs34647308	0.00267013	chr9_33651197_34651197
rs79765524	0.00267011	chr9_33651197_34651197
rs1032196	0.0026701	chr1_98085180_99085180
rs11810583	0.00267005	chr1_98085180_99085180
rs140945700	0.00266997	chr6_156624098_157624098
rs10465025	0.00266994	chr9_33651197_34651197
rs12500253	0.00266987	chr4_41651306_42651306
rs17236969	0.00266985	chr2_156511983_157511983
rs9324490	0.00266982	chr8_139071978_140071978
rs34984350	0.00266977	chr19_54460747_55460747
rs111483786	0.00266973	chr11_124124854_125124854
rs8019336	0.00266972	chr14_103640026_104640026
rs12378752	0.00266969	chr9_33651197_34651197
rs117670281	0.00266968	chr9_121760800_122760800
rs1553600	0.00266963	chr18_52421447_54576025
rs4482219	0.00266958	chr15_47450095_48450095
rs4853257	0.00266957	chr2_75813565_76813565
rs114260039	0.00266957	chr3_48270281_51012974
rs11620745	0.00266947	chr14_103640026_104640026
rs146654318	0.00266931	chr9_33651197_34651197
rs7628058	0.00266928	chr3_48270281_51012974
rs12348095	0.00266928	chr9_121760800_122760800
rs76557466	0.00266925	chr9_33651197_34651197
rs641738	0.00266923	chr19_54460747_55460747
rs35531308	0.00266916	chr4_41651306_42651306
rs373160960	0.00266901	chr9_33651197_34651197
rs10818381	0.00266898	chr9_121760800_122760800
rs2059918	0.00266892	chr2_41460246_42460246
rs62123356	0.0026689	chr19_7403680_8403680
rs714966	0.00266888	chr2_41460246_42460246
rs12238657	0.00266887	chr9_121760800_122760800
rs60802358	0.00266883	chr14_103640026_104640026
rs12796794	0.00266879	chr11_124124854_125124854
rs7019092	0.00266877	chr9_33651197_34651197
rs307657	0.00266876	chr9_33651197_34651197
rs144072067	0.00266874	chr9_33651197_34651197
rs562249162	0.00266872	chr9_121760800_122760800
rs17478568	0.00266871	chr9_121760800_122760800
rs145236767	0.00266868	chr9_121760800_122760800
rs73104001	0.00266855	chr12_58140240_59140240
rs77660965	0.00266854	chr14_103640026_104640026
rs147456421	0.00266854	chr2_28877923_29877923
rs7071764	0.00266853	chr10_82858503_83858503
rs10818269	0.00266849	chr9_121760800_122760800
rs12994438	0.00266849	chr2_75813565_76813565
rs41302224	0.00266847	chr9_33651197_34651197
rs1487293	0.00266842	chr1_98085180_99085180
rs79474968	0.00266826	chr1_98085180_99085180
rs11627920	0.00266819	chr14_103640026_104640026
rs2416705	0.00266818	chr9_121760800_122760800
rs733410	0.00266817	chr16_6194167_7194167
rs140128359	0.00266814	chr12_58140240_59140240
rs426141	0.00266811	chr2_75813565_76813565
rs7583552	0.00266809	chr2_75813565_76813565
rs34931502	0.00266808	chr15_26754528_27754528
rs3829077	0.00266802	chr9_35367529_36367529
rs6547090	0.00266795	chr2_75813565_76813565
rs12993689	0.00266794	chr2_75813565_76813565
rs507360	0.00266793	chr11_124124854_125124854
rs138440756	0.00266785	chr2_75813565_76813565
rs10984485	0.00266783	chr9_121760800_122760800
rs188086797	0.00266783	chr11_124124854_125124854
rs10984784	0.00266782	chr9_121760800_122760800
rs7129737	0.0026678	chr11_124124854_125124854
rs148767505	0.00266779	chr6_156624098_157624098
rs12046836	0.00266767	chr1_98085180_99085180
rs12294326	0.00266766	chr11_124124854_125124854
rs13290071	0.00266762	chr9_33651197_34651197
rs7904357	0.00266761	chr10_82858503_83858503
rs76669889	0.00266754	chr9_121760800_122760800
rs140307914	0.00266747	chr7_114568713_115568713
rs6756945	0.00266743	chr2_41460246_42460246
rs13010366	0.00266743	chr2_75813565_76813565
rs9393754	0.00266738	chr6_25658993_26803319
rs114776992	0.00266738	chr14_103640026_104640026
rs12406713	0.00266732	chr1_98085180_99085180
rs8044140	0.00266725	chr16_6194167_7194167
rs17580614	0.0026671	chr9_121760800_122760800
rs4666148	0.0026671	chr2_28877923_29877923
rs230085	0.00266702	chr9_121760800_122760800
rs116548303	0.00266695	chr9_121760800_122760800
rs4245060	0.00266694	chr11_124124854_125124854
rs12899823	0.00266689	chr15_47450095_48450095
rs75388204	0.00266682	chr9_33651197_34651197
rs35360904	0.0026668	chr18_52421447_54576025
rs117264645	0.00266672	chr18_52421447_54576025
rs115339175	0.00266668	chr9_33651197_34651197
rs149003301	0.00266668	chr9_121760800_122760800
rs111589287	0.00266667	chr14_103640026_104640026
rs6478447	0.00266667	chr9_121760800_122760800
rs7130442	0.00266667	chr11_124124854_125124854
rs7946107	0.00266666	chr11_124124854_125124854
rs1324471	0.00266666	chr9_35367529_36367529
rs7388462	0.00266659	chr8_139071978_140071978
rs10738942	0.00266658	chr9_35367529_36367529
rs141969097	0.00266658	chr9_33651197_34651197
rs6726267	0.00266657	chr2_50102587_51102587
rs28384212	0.00266653	chr14_103640026_104640026
rs3802428	0.0026665	chr9_33651197_34651197
rs2246490	0.00266649	chr14_103640026_104640026
rs79153994	0.00266645	chr9_121760800_122760800
rs2274269	0.00266644	chr14_103640026_104640026
rs117975894	0.00266643	chr9_121760800_122760800
rs7846759	0.00266636	chr9_33651197_34651197
rs17634284	0.00266636	chr9_121760800_122760800
rs17386954	0.00266635	chr1_98085180_99085180
rs4900584	0.00266633	chr14_103640026_104640026
rs1765398	0.00266628	chr9_33651197_34651197
rs2807721	0.00266626	chr9_121760800_122760800
rs67334410	0.00266618	chr9_33651197_34651197
rs79616399	0.00266616	chr9_33651197_34651197
rs7829064	0.00266614	chr8_139071978_140071978
rs1101837	0.00266613	chr9_33651197_34651197
rs1101848	0.00266613	chr9_33651197_34651197
rs67918490	0.0026661	chr3_116078904_117078904
rs7037947	0.00266601	chr9_121760800_122760800
rs10814042	0.00266598	chr9_33651197_34651197
rs1571403	0.00266595	chr9_33651197_34651197
rs1412054	0.00266594	chr9_121760800_122760800
rs11521447	0.00266591	chr9_35367529_36367529
rs7608383	0.0026659	chr2_156511983_157511983
rs747091	0.00266589	chr9_33651197_34651197
rs7582596	0.00266575	chr2_75813565_76813565
rs759505	0.00266573	chr2_50102587_51102587
rs4836779	0.00266569	chr9_121760800_122760800
rs114241123	0.00266566	chr2_75813565_76813565
rs35117525	0.00266563	chr9_121760800_122760800
rs76773068	0.00266563	chr7_114568713_115568713
rs13386986	0.00266562	chr2_41460246_42460246
rs765276	0.00266562	chr9_121760800_122760800
rs376194	0.00266559	chr15_47450095_48450095
rs7039845	0.00266559	chr9_33651197_34651197
rs7047619	0.00266552	chr9_33651197_34651197
rs144804832	0.0026655	chr9_121760800_122760800
rs10984477	0.00266544	chr9_121760800_122760800
rs16909024	0.00266541	chr8_139071978_140071978
rs10814247	0.0026654	chr9_35367529_36367529
rs4853222	0.00266536	chr2_75813565_76813565
rs75862655	0.00266536	chr11_124124854_125124854
rs41313962	0.00266529	chr9_33651197_34651197
rs2037143	0.00266525	chr15_47450095_48450095
rs651124	0.00266524	chr11_124124854_125124854
rs142400903	0.00266523	chr7_114568713_115568713
rs12464573	0.0026652	chr2_75813565_76813565
rs183486869	0.00266518	chr9_121760800_122760800
rs10423989	0.00266506	chr19_7403680_8403680
rs76957196	0.00266501	chr2_75813565_76813565
rs12753285	0.00266498	chr1_98085180_99085180
rs4341550	0.00266497	chr11_124124854_125124854
rs7026455	0.00266493	chr9_121760800_122760800
rs11219567	0.00266489	chr11_124124854_125124854
rs2178520	0.00266488	chr2_75813565_76813565
rs16933245	0.00266487	chr9_33651197_34651197
rs10094993	0.00266485	chr8_139071978_140071978
rs36124208	0.00266479	chr15_47450095_48450095
rs138359145	0.00266478	chr11_124124854_125124854
rs79557720	0.00266462	chr2_41460246_42460246
rs1911501	0.00266462	chr1_98085180_99085180
rs10972148	0.00266454	chr9_33651197_34651197
rs230112	0.00266452	chr9_121760800_122760800
rs10984781	0.00266452	chr9_121760800_122760800
rs66529612	0.00266449	chr9_33651197_34651197
rs11580992	0.00266449	chr1_98085180_99085180
rs11626905	0.00266447	chr14_103640026_104640026
rs2847309	0.0026644	chr9_33651197_34651197
rs116368600	0.0026644	chr1_98085180_99085180
rs1785501	0.00266438	chr9_33651197_34651197
rs2374290	0.00266433	chr2_41460246_42460246
rs6741162	0.00266432	chr2_156511983_157511983
rs117879629	0.00266429	chr9_121760800_122760800
rs13030487	0.00266429	chr2_28877923_29877923
rs4970721	0.00266427	chr1_98085180_99085180
rs7857834	0.00266426	chr9_121760800_122760800
rs111783737	0.00266411	chr19_54460747_55460747
rs4540472	0.00266411	chr9_121760800_122760800
rs564234784	0.00266398	chr9_33651197_34651197
rs1487291	0.00266396	chr1_98085180_99085180
rs13060933	0.00266395	chr3_48270281_51012974
rs12233142	0.00266393	chr2_75813565_76813565
rs36615	0.00266386	chr19_54460747_55460747
rs13300636	0.00266379	chr9_121760800_122760800
rs1785507	0.00266378	chr9_33651197_34651197
rs10877064	0.0026637	chr12_58140240_59140240
rs230134	0.00266365	chr9_121760800_122760800
rs911549	0.00266357	chr14_103640026_104640026
rs10875151	0.00266356	chr1_98085180_99085180
rs72648140	0.00266354	chr12_58140240_59140240
rs792935	0.00266353	chr9_121760800_122760800
rs956049	0.00266347	chr2_75813565_76813565
rs148042259	0.00266346	chr2_156511983_157511983
rs606474	0.00266339	chr9_121760800_122760800
rs114918218	0.00266339	chr1_98085180_99085180
rs35335089	0.00266339	chr9_33651197_34651197
rs113313169	0.00266338	chr9_33651197_34651197
rs62147272	0.00266327	chr19_54460747_55460747
rs145864441	0.00266327	chr9_33651197_34651197
rs138060683	0.00266323	chr11_124124854_125124854
rs142387614	0.00266323	chr9_35367529_36367529
rs113758232	0.00266321	chr9_33651197_34651197
rs13029523	0.0026632	chr2_156511983_157511983
rs78997462	0.00266316	chr8_139071978_140071978
rs10491526	0.00266308	chr9_121760800_122760800
rs7585603	0.00266308	chr2_75813565_76813565
rs11788698	0.00266305	chr9_121760800_122760800
rs6852533	0.00266305	chr4_41651306_42651306
rs10046890	0.00266302	chr9_121760800_122760800
rs11219550	0.00266296	chr11_124124854_125124854
rs230087	0.0026629	chr9_121760800_122760800
rs7858281	0.00266288	chr9_121760800_122760800
rs4302928	0.00266284	chr9_33651197_34651197
rs79583803	0.00266284	chr9_33651197_34651197
rs113529723	0.00266281	chr9_121760800_122760800
rs10081795	0.00266278	chr9_121760800_122760800
rs12706012	0.00266274	chr7_114568713_115568713
rs11126501	0.00266272	chr2_75813565_76813565
rs10404890	0.0026627	chr19_7403680_8403680
rs10119706	0.00266269	chr9_121760800_122760800
rs16935278	0.00266269	chr9_33651197_34651197
rs307695	0.00266264	chr9_33651197_34651197
rs307690	0.00266264	chr9_33651197_34651197
rs307687	0.00266264	chr9_33651197_34651197
rs117188725	0.00266263	chr9_121760800_122760800
rs1359359	0.00266259	chr9_121760800_122760800
rs7792002	0.00266257	chr7_114568713_115568713
rs10984579	0.00266256	chr9_121760800_122760800
rs12554671	0.00266256	chr9_121760800_122760800
rs541453675	0.00266252	chr9_33651197_34651197
rs9397972	0.00266239	chr6_156624098_157624098
rs12437578	0.00266233	chr15_47450095_48450095
rs11126500	0.00266233	chr2_75813565_76813565
rs628415	0.00266232	chr15_47450095_48450095
rs71461368	0.00266232	chr12_58140240_59140240
rs13091206	0.00266229	chr3_48270281_51012974
rs10883758	0.00266227	chr10_82858503_83858503
rs73540263	0.00266227	chr9_121760800_122760800
rs10814111	0.00266225	chr9_33651197_34651197
rs10984543	0.00266223	chr9_121760800_122760800
rs12004600	0.00266218	chr9_35367529_36367529
rs10758220	0.00266217	chr9_33651197_34651197
rs116999205	0.00266216	chr9_33651197_34651197
rs12622460	0.00266213	chr2_75813565_76813565
rs3983919	0.00266213	chr9_121760800_122760800
rs57187210	0.0026621	chr15_26754528_27754528
rs73103183	0.00266204	chr3_70163788_72023110
rs317281	0.00266197	chr2_75813565_76813565
rs34883232	0.00266196	chr2_28877923_29877923
rs2660301	0.00266194	chr1_98085180_99085180
rs140102077	0.00266191	chr14_103640026_104640026
rs79048614	0.00266189	chr9_33651197_34651197
rs62559931	0.00266188	chr9_33651197_34651197
rs11219790	0.00266184	chr11_124124854_125124854
rs230086	0.00266179	chr9_121760800_122760800
rs10814062	0.00266176	chr9_33651197_34651197
rs686500	0.0026617	chr15_47450095_48450095
rs80310086	0.00266167	chr9_33651197_34651197
rs142080010	0.00266167	chr9_121760800_122760800
rs2568846	0.00266165	chr3_70163788_72023110
rs2818336	0.00266164	chr9_121760800_122760800
rs11606891	0.00266163	chr11_124124854_125124854
rs17657598	0.00266154	chr2_41460246_42460246
rs1760816	0.00266154	chr9_33651197_34651197
rs1198594	0.00266148	chr1_98085180_99085180
rs66469242	0.00266148	chr2_75813565_76813565
rs71519291	0.00266147	chr9_33651197_34651197
rs17534	0.00266144	chr9_121760800_122760800
rs545030	0.00266135	chr1_98085180_99085180
rs6478421	0.00266132	chr9_121760800_122760800
rs10984574	0.0026613	chr9_121760800_122760800
rs1977007	0.0026613	chr9_33651197_34651197
rs1153819	0.00266129	chr15_47450095_48450095
rs4315555	0.00266127	chr2_75813565_76813565
rs4404300	0.00266127	chr2_75813565_76813565
rs28461252	0.00266126	chr8_139071978_140071978
rs73835517	0.00266124	chr3_48270281_51012974
rs118167667	0.00266123	chr9_121760800_122760800
rs34161718	0.00266122	chr14_103640026_104640026
rs11165955	0.00266117	chr1_98085180_99085180
rs634110	0.00266117	chr9_33651197_34651197
rs12438387	0.00266107	chr15_47450095_48450095
rs2416724	0.00266102	chr9_121760800_122760800
rs78127216	0.00266099	chr3_70163788_72023110
rs76506927	0.00266098	chr19_54460747_55460747
rs139919539	0.00266098	chr1_98085180_99085180
rs13001238	0.00266095	chr2_75813565_76813565
rs201245669	0.00266093	chr12_58140240_59140240
rs111815110	0.00266088	chr8_139071978_140071978
rs6716931	0.00266088	chr2_75813565_76813565
rs7026052	0.00266085	chr9_121760800_122760800
rs76252973	0.00266085	chr15_47450095_48450095
rs1487292	0.00266085	chr1_98085180_99085180
rs4484160	0.0026608	chr3_70163788_72023110
rs112377911	0.00266078	chr11_124124854_125124854
rs6493271	0.00266074	chr15_47450095_48450095
rs139671564	0.00266073	chr8_139071978_140071978
rs34275584	0.00266064	chr2_75813565_76813565
rs145017813	0.00266063	chr9_121760800_122760800
rs113631007	0.0026606	chr9_33651197_34651197
rs2422420	0.00266055	chr2_75813565_76813565
rs62560863	0.00266054	chr9_33651197_34651197
rs41273913	0.00266052	chr9_121760800_122760800
rs2818332	0.00266052	chr9_121760800_122760800
rs68145169	0.00266051	chr9_121760800_122760800
rs72706671	0.00266049	chr14_103640026_104640026
rs6772095	0.00266049	chr3_48270281_51012974
rs10984376	0.00266046	chr9_121760800_122760800
rs12238638	0.00266042	chr9_121760800_122760800
rs76413586	0.00266041	chr1_98085180_99085180
rs1932907	0.00266037	chr10_82858503_83858503
rs71507580	0.00266037	chr9_121760800_122760800
rs34813623	0.0026603	chr14_103640026_104640026
rs6804986	0.00266025	chr3_48270281_51012974
rs13302810	0.00266008	chr9_33651197_34651197
rs79239612	0.00266004	chr6_156624098_157624098
rs6476429	0.00266001	chr9_33651197_34651197
rs10984395	0.00265999	chr9_121760800_122760800
rs114679179	0.00265994	chr9_33651197_34651197
rs672852	0.0026599	chr1_98085180_99085180
rs13297494	0.00265986	chr9_121760800_122760800
rs1888738	0.00265985	chr9_121760800_122760800
rs2790726	0.00265984	chr9_33651197_34651197
rs1749276	0.00265984	chr9_33651197_34651197
rs574081	0.00265983	chr9_33651197_34651197
rs2254030	0.00265979	chr9_33651197_34651197
rs7931968	0.00265978	chr11_124124854_125124854
rs2244055	0.00265978	chr9_33651197_34651197
rs579004	0.00265978	chr9_33651197_34651197
rs2764319	0.00265978	chr9_33651197_34651197
rs2764318	0.00265978	chr9_33651197_34651197
rs75103271	0.00265978	chr9_33651197_34651197
rs2974954	0.00265973	chr9_33651197_34651197
rs2265539	0.00265973	chr9_33651197_34651197
rs1769714	0.00265973	chr9_33651197_34651197
rs6476445	0.00265973	chr9_33651197_34651197
rs7852641	0.00265973	chr9_33651197_34651197
rs17187538	0.00265972	chr2_156511983_157511983
rs2248085	0.00265972	chr9_33651197_34651197
rs2247503	0.00265972	chr9_33651197_34651197
rs484194	0.00265972	chr9_33651197_34651197
rs1749278	0.00265972	chr9_33651197_34651197
rs2250089	0.00265969	chr9_33651197_34651197
rs16933401	0.00265969	chr9_33651197_34651197
rs78628402	0.00265968	chr12_58140240_59140240
rs62476966	0.00265968	chr7_114568713_115568713
rs6547087	0.00265968	chr2_75813565_76813565
rs11681342	0.00265966	chr2_75813565_76813565
rs111298584	0.00265963	chr9_33651197_34651197
rs2764315	0.00265963	chr9_33651197_34651197
rs4837650	0.0026596	chr9_121760800_122760800
rs10173962	0.00265959	chr2_100076807_101533697
rs10972641	0.00265958	chr9_35367529_36367529
rs11166004	0.00265955	chr1_98085180_99085180
rs230100	0.00265954	chr9_121760800_122760800
